# Negative association between higher maternal body mass index and breastfeeding outcomes is not mediated by DNA methylation

**DOI:** 10.1101/2023.11.01.23297893

**Authors:** Hannah R. Elliott, Chloe L. Bennett, Doretta Caramaschi, Sinead English

## Abstract

The benefits of breastfeeding for the health and wellbeing of both infants and mothers are well documented, yet global breastfeeding rates are low. One factor associated with low breastfeeding is maternal body mass index (BMI), which is used as a measure of obesity. The negative relationship between maternal obesity and breastfeeding is likely caused by a variety of social, psychological, and physiological factors. Maternal obesity may also have a direct biological association with breastfeeding through changes in maternal DNA methylation. Here, we investigate this potential biological association using data from a UK-based cohort study, the Avon Longitudinal Study of Parents and Children (ALSPAC). We find that pre-pregnancy body mass index (BMI) is associated with lower initiation to breastfeed and shorter breastfeeding duration. We conduct epigenome-wide association studies (EWAS) of maternal BMI and breastfeeding outcomes and candidate-gene analysis of methylation sites associated with BMI identified via previous meta-EWAS. We find that DNA methylation at cg11453712, annotated to PHTP1, is associated with maternal BMI. From our results, neither this association nor those at candidate-gene sites are likely to mediate the link between maternal BMI and breastfeeding.

## Supplementary material for "Negative association between higher maternal body mass index and breastfeeding outcomes is not mediated by DNA methylation": ESM_Tables (part 4 of 34)

### Sheet: ST_5 (continued)
Supplementary Table 5: EWAS results for associations between maternal BMI and methylation
cg16315748	-3.56894e-05	1.51179e-05	-2.36073	0.0185056	-3.37723e-05	1.28043e-05	-2.63757	0.00853726	methylation ~ maternal_BMI	methylation ~ maternal_BMI+ maternal_age + parity + mat_smk_preg + maternal_education + social_class + bf_intention + cell counts + SVs	2.34197	1.28748	chr1	205782247	SLC41A1
cg06297642	-0.00014799	0.000419201	-0.353028	0.724171	-0.000604562	0.000229218	-2.6375	0.00853812	methylation ~ maternal_BMI	methylation ~ maternal_BMI+ maternal_age + parity + mat_smk_preg + maternal_education + social_class + bf_intention + cell counts + SVs	2.34197	1.28748	chr7	6311412	CYTH3
cg11609462	0.00159244	0.000844841	1.8849	0.0598457	0.00193745	0.000734581	2.63748	0.00853838	methylation ~ maternal_BMI	methylation ~ maternal_BMI+ maternal_age + parity + mat_smk_preg + maternal_education + social_class + bf_intention + cell counts + SVs	2.34197	1.28748	chr17	79682615	SLC25A10
cg23015155	0.000729991	0.000495921	1.47199	0.141467	0.00116284	0.000440884	2.63753	0.0085402	methylation ~ maternal_BMI	methylation ~ maternal_BMI+ maternal_age + parity + mat_smk_preg + maternal_education + social_class + bf_intention + cell counts + SVs	2.34197	1.28748	chr14	102698092	RAGE
cg07369374	-0.000912732	0.000639838	-1.42651	0.154155	-0.00114194	0.000432988	-2.63735	0.00854162	methylation ~ maternal_BMI	methylation ~ maternal_BMI+ maternal_age + parity + mat_smk_preg + maternal_education + social_class + bf_intention + cell counts + SVs	2.34197	1.28748	chr6	40359130
cg26516499	-0.000852493	0.000381505	-2.23455	0.0257532	-0.000810901	0.000307466	-2.63737	0.00854181	methylation ~ maternal_BMI	methylation ~ maternal_BMI+ maternal_age + parity + mat_smk_preg + maternal_education + social_class + bf_intention + cell counts + SVs	2.34197	1.28748	chr6	32149183	AGER;AGER
cg12100965	-3.66204e-06	2.69454e-05	-0.135906	0.891934	-5.81776e-05	2.20597e-05	-2.63727	0.00854439	methylation ~ maternal_BMI	methylation ~ maternal_BMI+ maternal_age + parity + mat_smk_preg + maternal_education + social_class + bf_intention + cell counts + SVs	2.34197	1.28748	chr1	1623803	CDK11B;CDK11B;CDK11B;CDK11B;CDK11B;LOC728661;CDK11B
cg16711083	-8.72984e-05	2.73054e-05	-3.19712	0.0014487	-6.96992e-05	2.64293e-05	-2.63719	0.00854562	methylation ~ maternal_BMI	methylation ~ maternal_BMI+ maternal_age + parity + mat_smk_preg + maternal_education + social_class + bf_intention + cell counts + SVs	2.34197	1.28748	chr3	125239198	SNX4
cg02611105	-3.5081e-05	1.69039e-05	-2.07531	0.038312	-4.13576e-05	1.56824e-05	-2.6372	0.00854573	methylation ~ maternal_BMI	methylation ~ maternal_BMI+ maternal_age + parity + mat_smk_preg + maternal_education + social_class + bf_intention + cell counts + SVs	2.34197	1.28748	chr19	55628611	PPP1R12C
cg20141549	-8.16569e-05	3.18955e-05	-2.56014	0.0106813	-7.94702e-05	3.01279e-05	-2.63776	0.00854622	methylation ~ maternal_BMI	methylation ~ maternal_BMI+ maternal_age + parity + mat_smk_preg + maternal_education + social_class + bf_intention + cell counts + SVs	2.34197	1.28748	chr3	51534298	VPRBP
cg02758674	0.00105839	0.000344312	3.07392	0.00219334	0.000891316	0.000337972	2.63724	0.00854677	methylation ~ maternal_BMI	methylation ~ maternal_BMI+ maternal_age + parity + mat_smk_preg + maternal_education + social_class + bf_intention + cell counts + SVs	2.34197	1.28748	chr11	33795236	FBXO3;FBXO3
cg00515455	-0.00242879	0.000799789	-3.03679	0.00247734	-0.00139172	0.000527741	-2.63713	0.00854704	methylation ~ maternal_BMI	methylation ~ maternal_BMI+ maternal_age + parity + mat_smk_preg + maternal_education + social_class + bf_intention + cell counts + SVs	2.34197	1.28748	chr6	88761370	SPACA1
cg20302975	-0.000130752	0.000514376	-0.254195	0.799418	-0.000992513	0.000376359	-2.63715	0.00854729	methylation ~ maternal_BMI	methylation ~ maternal_BMI+ maternal_age + parity + mat_smk_preg + maternal_education + social_class + bf_intention + cell counts + SVs	2.34197	1.28748	chr2	105468274
cg11718235	0.000542602	0.000201699	2.69016	0.00731884	0.000500463	0.000189737	2.63767	0.00854755	methylation ~ maternal_BMI	methylation ~ maternal_BMI+ maternal_age + parity + mat_smk_preg + maternal_education + social_class + bf_intention + cell counts + SVs	2.34197	1.28748	chr19	56915184	ZNF583;ZNF583;ZNF583
cg03779431	-4.40064e-05	1.24492e-05	-3.53487	0.000434111	-2.98608e-05	1.13233e-05	-2.6371	0.00854848	methylation ~ maternal_BMI	methylation ~ maternal_BMI+ maternal_age + parity + mat_smk_preg + maternal_education + social_class + bf_intention + cell counts + SVs	2.34197	1.28748	chr21	27543124	APP;APP;APP;APP;APP;APP;APP;APP;APP;APP
cg14194048	-8.8684e-05	2.69852e-05	-3.2864	0.00106399	-5.76643e-05	2.18668e-05	-2.63707	0.008549	methylation ~ maternal_BMI	methylation ~ maternal_BMI+ maternal_age + parity + mat_smk_preg + maternal_education + social_class + bf_intention + cell counts + SVs	2.34197	1.28748	chr19	2462042
cg01719793	-3.50389e-05	1.33597e-05	-2.62273	0.00891064	-3.42532e-05	1.29887e-05	-2.63716	0.00855013	methylation ~ maternal_BMI	methylation ~ maternal_BMI+ maternal_age + parity + mat_smk_preg + maternal_education + social_class + bf_intention + cell counts + SVs	2.34197	1.28748	chr1	16533434	ARHGEF19
cg13606422	-0.00167947	0.000590559	-2.84386	0.00458312	-0.00121645	0.000461343	-2.63676	0.00855606	methylation ~ maternal_BMI	methylation ~ maternal_BMI+ maternal_age + parity + mat_smk_preg + maternal_education + social_class + bf_intention + cell counts + SVs	2.34197	1.28748	chr18	673111	TYMS;ENOSF1
cg08700893	-0.000433402	0.000219793	-1.97186	0.049013	-0.000473713	0.000179659	-2.63673	0.00856004	methylation ~ maternal_BMI	methylation ~ maternal_BMI+ maternal_age + parity + mat_smk_preg + maternal_education + social_class + bf_intention + cell counts + SVs	2.34197	1.28748	chr2	875896
cg04405612	-0.000628797	0.000257047	-2.44623	0.0146755	-0.000649522	0.000246344	-2.63665	0.00856041	methylation ~ maternal_BMI	methylation ~ maternal_BMI+ maternal_age + parity + mat_smk_preg + maternal_education + social_class + bf_intention + cell counts + SVs	2.34197	1.28748	chr6	28499825	GPX5;GPX5
cg22930888	-0.000950043	0.000363452	-2.61394	0.00914062	-0.000876401	0.000332382	-2.63673	0.00856076	methylation ~ maternal_BMI	methylation ~ maternal_BMI+ maternal_age + parity + mat_smk_preg + maternal_education + social_class + bf_intention + cell counts + SVs	2.34197	1.28748	chr2	121708514	GLI2
cg18164313	-8.09803e-05	2.51812e-05	-3.2159	0.00135906	-6.75106e-05	2.56059e-05	-2.63653	0.00856438	methylation ~ maternal_BMI	methylation ~ maternal_BMI+ maternal_age + parity + mat_smk_preg + maternal_education + social_class + bf_intention + cell counts + SVs	2.34197	1.28748	chr1	89150056	PKN2;PKN2
cg06399148	-0.000160966	5.18438e-05	-3.10482	0.00197877	-0.000104215	3.95303e-05	-2.63634	0.00856763	methylation ~ maternal_BMI	methylation ~ maternal_BMI+ maternal_age + parity + mat_smk_preg + maternal_education + social_class + bf_intention + cell counts + SVs	2.34197	1.28748	chr8	104153148	BAALC;BAALC;C8orf56
cg13024807	-0.00059874	0.000200425	-2.98736	0.00291012	-0.000411049	0.000155916	-2.63636	0.0085678	methylation ~ maternal_BMI	methylation ~ maternal_BMI+ maternal_age + parity + mat_smk_preg + maternal_education + social_class + bf_intention + cell counts + SVs	2.34197	1.28748	chr6	53152718	ELOVL5
cg25384906	0.000388704	0.000102136	3.80576	0.000153583	0.000208034	7.89106e-05	2.63633	0.00857034	methylation ~ maternal_BMI	methylation ~ maternal_BMI+ maternal_age + parity + mat_smk_preg + maternal_education + social_class + bf_intention + cell counts + SVs	2.34197	1.28748	chr20	13201349	ISM1
cg12624829	-0.000123356	8.21987e-05	-1.5007	0.133877	-0.000212428	8.05793e-05	-2.63625	0.00857172	methylation ~ maternal_BMI	methylation ~ maternal_BMI+ maternal_age + parity + mat_smk_preg + maternal_education + social_class + bf_intention + cell counts + SVs	2.34197	1.28748	chr10	106113175	CCDC147
cg05367824	-3.96669e-05	1.26371e-05	-3.13892	0.00176546	-2.9405e-05	1.11544e-05	-2.63619	0.00857232	methylation ~ maternal_BMI	methylation ~ maternal_BMI+ maternal_age + parity + mat_smk_preg + maternal_education + social_class + bf_intention + cell counts + SVs	2.34197	1.28748	chr21	40817657	SH3BGR
cg06181463	-3.56898e-05	1.59695e-05	-2.23488	0.0257331	-4.07247e-05	1.54485e-05	-2.63617	0.00857259	methylation ~ maternal_BMI	methylation ~ maternal_BMI+ maternal_age + parity + mat_smk_preg + maternal_education + social_class + bf_intention + cell counts + SVs	2.34197	1.28748	chr3	64009142	PSMD6
cg24210813	1.1208e-05	0.000456604	0.0245464	0.980424	-0.000840406	0.000318807	-2.63609	0.00857335	methylation ~ maternal_BMI	methylation ~ maternal_BMI+ maternal_age + parity + mat_smk_preg + maternal_education + social_class + bf_intention + cell counts + SVs	2.34197	1.28748	chr17	46669644	LOC404266;LOC404266;LOC404266;LOC404266;HOXB5
cg17419241	-6.73553e-05	2.2258e-05	-3.02612	0.0025652	-5.11273e-05	1.93967e-05	-2.63588	0.00857808	methylation ~ maternal_BMI	methylation ~ maternal_BMI+ maternal_age + parity + mat_smk_preg + maternal_education + social_class + bf_intention + cell counts + SVs	2.34197	1.28748	chr19	19739180	LPAR2
cg01710158	0.00158672	0.000467563	3.3936	0.000727506	0.000988379	0.000374971	2.63588	0.00857829	methylation ~ maternal_BMI	methylation ~ maternal_BMI+ maternal_age + parity + mat_smk_preg + maternal_education + social_class + bf_intention + cell counts + SVs	2.34197	1.28748	chr11	65081843	CDC42EP2
cg15442444	2.96202e-05	0.000185591	0.1596	0.873242	-0.000318848	0.000120959	-2.636	0.00857943	methylation ~ maternal_BMI	methylation ~ maternal_BMI+ maternal_age + parity + mat_smk_preg + maternal_education + social_class + bf_intention + cell counts + SVs	2.34197	1.28748	chr14	78226708	SNW1;C14orf178
cg08874471	-4.55067e-05	2.04071e-05	-2.22995	0.0260611	-4.73526e-05	1.79648e-05	-2.63586	0.00858084	methylation ~ maternal_BMI	methylation ~ maternal_BMI+ maternal_age + parity + mat_smk_preg + maternal_education + social_class + bf_intention + cell counts + SVs	2.34197	1.28748	chr19	40791321	AKT2
cg13614659	-6.60025e-05	4.85289e-05	-1.36007	0.174237	-0.000107971	4.09632e-05	-2.63581	0.0085818	methylation ~ maternal_BMI	methylation ~ maternal_BMI+ maternal_age + parity + mat_smk_preg + maternal_education + social_class + bf_intention + cell counts + SVs	2.34197	1.28748	chr20	17949644	SNX5;C20orf72;SNX5
cg24560494	-3.85659e-05	0.000320327	-0.120395	0.904204	-0.000620858	0.000235552	-2.63576	0.00858196	methylation ~ maternal_BMI	methylation ~ maternal_BMI+ maternal_age + parity + mat_smk_preg + maternal_education + social_class + bf_intention + cell counts + SVs	2.34197	1.28748	chr13	53423037	PCDH8;PCDH8
cg18601509	-2.86826e-05	1.53016e-05	-1.87448	0.0612691	-3.58023e-05	1.35834e-05	-2.63573	0.00858261	methylation ~ maternal_BMI	methylation ~ maternal_BMI+ maternal_age + parity + mat_smk_preg + maternal_education + social_class + bf_intention + cell counts + SVs	2.34197	1.28748	chr5	1801482	NDUFS6
cg19243788	0.000918142	0.000561955	1.63384	0.10273	0.00127831	0.000484994	2.63572	0.00858274	methylation ~ maternal_BMI	methylation ~ maternal_BMI+ maternal_age + parity + mat_smk_preg + maternal_education + social_class + bf_intention + cell counts + SVs	2.34197	1.28748	chr21	47431526
cg02392688	-3.30474e-05	1.78539e-05	-1.85099	0.0645915	-4.53629e-05	1.72095e-05	-2.63593	0.008583	methylation ~ maternal_BMI	methylation ~ maternal_BMI+ maternal_age + parity + mat_smk_preg + maternal_education + social_class + bf_intention + cell counts + SVs	2.34197	1.28748	chr17	27916351	GIT1;GIT1
cg01497576	-0.0011087	0.000416616	-2.6612	0.00795921	-0.000984303	0.000373455	-2.63567	0.00858344	methylation ~ maternal_BMI	methylation ~ maternal_BMI+ maternal_age + parity + mat_smk_preg + maternal_education + social_class + bf_intention + cell counts + SVs	2.34197	1.28748	chr15	48413218	SLC24A5;SLC24A5
cg07136873	0.000622412	0.000178062	3.49548	0.000502293	0.000421879	0.000160063	2.6357	0.00858368	methylation ~ maternal_BMI	methylation ~ maternal_BMI+ maternal_age + parity + mat_smk_preg + maternal_education + social_class + bf_intention + cell counts + SVs	2.34197	1.28748	chr19	1876580
cg01409985	-0.00103124	0.00042139	-2.44724	0.0146339	-0.00106947	0.000405771	-2.63566	0.00858437	methylation ~ maternal_BMI	methylation ~ maternal_BMI+ maternal_age + parity + mat_smk_preg + maternal_education + social_class + bf_intention + cell counts + SVs	2.34197	1.28748	chr3	133524160	SRPRB
cg26123763	0.00245896	0.000649449	3.78622	0.000165689	0.00129904	0.000492876	2.63564	0.0085844	methylation ~ maternal_BMI	methylation ~ maternal_BMI+ maternal_age + parity + mat_smk_preg + maternal_education + social_class + bf_intention + cell counts + SVs	2.34197	1.28748	chr3	150516043
cg03956823	-0.00152201	0.000543357	-2.80112	0.00522914	-0.00120034	0.00045545	-2.63551	0.00858792	methylation ~ maternal_BMI	methylation ~ maternal_BMI+ maternal_age + parity + mat_smk_preg + maternal_education + social_class + bf_intention + cell counts + SVs	2.34197	1.28748	chr2	233390035	CHRND
cg07094785	-0.000548135	0.000183017	-2.995	0.00283884	-0.000428501	0.00016259	-2.63547	0.00858952	methylation ~ maternal_BMI	methylation ~ maternal_BMI+ maternal_age + parity + mat_smk_preg + maternal_education + social_class + bf_intention + cell counts + SVs	2.34197	1.28748	chr11	62481055
cg16065270	-4.05185e-05	2.05374e-05	-1.97291	0.0488917	-4.96177e-05	1.88267e-05	-2.63549	0.00859053	methylation ~ maternal_BMI	methylation ~ maternal_BMI+ maternal_age + parity + mat_smk_preg + maternal_education + social_class + bf_intention + cell counts + SVs	2.34197	1.28748	chr6	31370798	MICA
cg10692932	-2.75444e-05	1.54321e-05	-1.78488	0.0747034	-3.57959e-05	1.35826e-05	-2.63542	0.00859099	methylation ~ maternal_BMI	methylation ~ maternal_BMI+ maternal_age + parity + mat_smk_preg + maternal_education + social_class + bf_intention + cell counts + SVs	2.34197	1.28748	chr12	49716863	TROAP;TROAP
cg14272075	0.00258525	0.00107078	2.41437	0.0160106	0.00192278	0.000729627	2.63529	0.00859312	methylation ~ maternal_BMI	methylation ~ maternal_BMI+ maternal_age + parity + mat_smk_preg + maternal_education + social_class + bf_intention + cell counts + SVs	2.34197	1.28748	chr17	55122538	RNF126P1
cg07609780	0.00152563	0.000486293	3.13726	0.00177474	0.000821268	0.000311643	2.63529	0.00859327	methylation ~ maternal_BMI	methylation ~ maternal_BMI+ maternal_age + parity + mat_smk_preg + maternal_education + social_class + bf_intention + cell counts + SVs	2.34197	1.28748	chr16	85343650
cg23041332	-3.56597e-05	1.21592e-05	-2.93273	0.00346726	-3.00872e-05	1.14168e-05	-2.63534	0.00859329	methylation ~ maternal_BMI	methylation ~ maternal_BMI+ maternal_age + parity + mat_smk_preg + maternal_education + social_class + bf_intention + cell counts + SVs	2.34197	1.28748	chr4	185395887	IRF2
cg06759374	0.000518406	0.000130466	3.97349	7.81576e-05	0.00030104	0.000114229	2.6354	0.00859604	methylation ~ maternal_BMI	methylation ~ maternal_BMI+ maternal_age + parity + mat_smk_preg + maternal_education + social_class + bf_intention + cell counts + SVs	2.34197	1.28748	chr3	22414364
cg04399147	0.000498002	0.000273536	1.82061	0.0690872	0.00064743	0.000245677	2.63529	0.00859611	methylation ~ maternal_BMI	methylation ~ maternal_BMI+ maternal_age + parity + mat_smk_preg + maternal_education + social_class + bf_intention + cell counts + SVs	2.34197	1.28748	chr6	33288656	DAXX;DAXX;DAXX;DAXX
cg06934615	-9.72756e-05	2.80507e-05	-3.46785	0.000556006	-6.51631e-05	2.47293e-05	-2.63505	0.0086005	methylation ~ maternal_BMI	methylation ~ maternal_BMI+ maternal_age + parity + mat_smk_preg + maternal_education + social_class + bf_intention + cell counts + SVs	2.34197	1.28748	chr1	183441736	SMG7;SMG7;SMG7;SMG7;SMG7;SMG7
cg25628542	0.000206285	0.000258635	0.79759	0.425406	0.000580033	0.000220042	2.63601	0.00860064	methylation ~ maternal_BMI	methylation ~ maternal_BMI+ maternal_age + parity + mat_smk_preg + maternal_education + social_class + bf_intention + cell counts + SVs	2.34197	1.28748	chr4	170995869	AADAT;AADAT
ch.19.33613505F	-2.28508e-05	0.00021833	-0.104661	0.916674	-0.000319491	0.000121244	-2.63511	0.00860115	methylation ~ maternal_BMI	methylation ~ maternal_BMI+ maternal_age + parity + mat_smk_preg + maternal_education + social_class + bf_intention + cell counts + SVs	2.34197	1.28748	chr19	28921665
cg08263140	-0.000943027	0.000327049	-2.88344	0.00405137	-0.000765873	0.000290654	-2.635	0.0086016	methylation ~ maternal_BMI	methylation ~ maternal_BMI+ maternal_age + parity + mat_smk_preg + maternal_education + social_class + bf_intention + cell counts + SVs	2.34197	1.28748	chr1	32864238
cg11791427	-0.000116814	5.39766e-05	-2.16415	0.0307883	-0.000120323	4.56624e-05	-2.63505	0.00860397	methylation ~ maternal_BMI	methylation ~ maternal_BMI+ maternal_age + parity + mat_smk_preg + maternal_education + social_class + bf_intention + cell counts + SVs	2.34197	1.28748	chr7	73704194	CLIP2;CLIP2
cg18017853	-0.00119416	0.000467586	-2.55389	0.0108578	-0.00110661	0.000419995	-2.63482	0.00860536	methylation ~ maternal_BMI	methylation ~ maternal_BMI+ maternal_age + parity + mat_smk_preg + maternal_education + social_class + bf_intention + cell counts + SVs	2.34197	1.28748	chr15	55563294	RAB27A;RAB27A;RAB27A;RAB27A
cg10276333	0.0014082	0.000392259	3.58997	0.000353128	0.000946182	0.000359109	2.6348	0.00860543	methylation ~ maternal_BMI	methylation ~ maternal_BMI+ maternal_age + parity + mat_smk_preg + maternal_education + social_class + bf_intention + cell counts + SVs	2.34197	1.28748	chr2	132479214	C2orf27A
cg22531257	-4.93366e-05	1.96079e-05	-2.51616	0.0120804	-5.09662e-05	1.93434e-05	-2.63481	0.00860557	methylation ~ maternal_BMI	methylation ~ maternal_BMI+ maternal_age + parity + mat_smk_preg + maternal_education + social_class + bf_intention + cell counts + SVs	2.34197	1.28748	chr22	51222076	RPL23AP82;RABL2B;RABL2B;RABL2B;RPL23AP82;RABL2B;RABL2B;RABL2B;RABL2B;RABL2B;RABL2B;RABL2B;RABL2B;RABL2B;RABL2B;RABL2B
cg25697881	0.000568104	0.000538596	1.05479	0.291876	0.00113768	0.000431795	2.63478	0.00860633	methylation ~ maternal_BMI	methylation ~ maternal_BMI+ maternal_age + parity + mat_smk_preg + maternal_education + social_class + bf_intention + cell counts + SVs	2.34197	1.28748	chr8	142517341	FLJ43860
cg21234853	-0.000165253	5.3046e-05	-3.11527	0.00191092	-0.000131713	4.9991e-05	-2.63474	0.00860765	methylation ~ maternal_BMI	methylation ~ maternal_BMI+ maternal_age + parity + mat_smk_preg + maternal_education + social_class + bf_intention + cell counts + SVs	2.34197	1.28748	chr2	198318200	COQ10B
cg03692305	0.000156011	0.000384148	0.406123	0.684774	-0.000477832	0.000181359	-2.63473	0.00860885	methylation ~ maternal_BMI	methylation ~ maternal_BMI+ maternal_age + parity + mat_smk_preg + maternal_education + social_class + bf_intention + cell counts + SVs	2.34197	1.28748	chr3	114865036	ZBTB20
cg26275647	-0.000841731	0.000953048	-0.883199	0.377423	-0.0020649	0.000783754	-2.63463	0.00860939	methylation ~ maternal_BMI	methylation ~ maternal_BMI+ maternal_age + parity + mat_smk_preg + maternal_education + social_class + bf_intention + cell counts + SVs	2.34197	1.28748	chr7	114648973	MDFIC;MDFIC
cg09360495	-7.60519e-05	0.000170875	-0.445074	0.656401	-0.000356956	0.000135483	-2.63468	0.00860998	methylation ~ maternal_BMI	methylation ~ maternal_BMI+ maternal_age + parity + mat_smk_preg + maternal_education + social_class + bf_intention + cell counts + SVs	2.34197	1.28748	chr17	27056178	NEK8
cg15210612	-5.34169e-05	2.66307e-05	-2.00584	0.0452475	-6.59894e-05	2.50471e-05	-2.63461	0.00861082	methylation ~ maternal_BMI	methylation ~ maternal_BMI+ maternal_age + parity + mat_smk_preg + maternal_education + social_class + bf_intention + cell counts + SVs	2.34197	1.28748	chr3	98312534	CPOX
cg21604741	-0.00171174	0.00111276	-1.53828	0.124417	-0.00269433	0.00102269	-2.63455	0.00861144	methylation ~ maternal_BMI	methylation ~ maternal_BMI+ maternal_age + parity + mat_smk_preg + maternal_education + social_class + bf_intention + cell counts + SVs	2.34197	1.28748	chr2	27713092	IFT172
cg12080431	-7.77415e-05	2.68355e-05	-2.89696	0.00388374	-6.36603e-05	2.4163e-05	-2.63461	0.00861287	methylation ~ maternal_BMI	methylation ~ maternal_BMI+ maternal_age + parity + mat_smk_preg + maternal_education + social_class + bf_intention + cell counts + SVs	2.34197	1.28748	chr12	57482774	NAB2;NAB2
cg09851465	-0.00030921	0.000494857	-0.624848	0.532269	-0.00111414	0.00042291	-2.63445	0.00861426	methylation ~ maternal_BMI	methylation ~ maternal_BMI+ maternal_age + parity + mat_smk_preg + maternal_education + social_class + bf_intention + cell counts + SVs	2.34197	1.28748	chr1	60539671	C1orf87
cg18965989	-8.38934e-05	0.000160075	-0.524089	0.60038	-0.000333185	0.000126468	-2.63454	0.00861499	methylation ~ maternal_BMI	methylation ~ maternal_BMI+ maternal_age + parity + mat_smk_preg + maternal_education + social_class + bf_intention + cell counts + SVs	2.34197	1.28748	chr1	109826417	PSRC1;PSRC1;PSRC1;PSRC1
cg00360798	-0.00280661	0.000932591	-3.00948	0.00270807	-0.00139037	0.000527781	-2.63437	0.00861595	methylation ~ maternal_BMI	methylation ~ maternal_BMI+ maternal_age + parity + mat_smk_preg + maternal_education + social_class + bf_intention + cell counts + SVs	2.34197	1.28748	chr7	140139524
cg10853637	-4.2854e-05	1.86363e-05	-2.29949	0.0217656	-4.5392e-05	1.72301e-05	-2.63446	0.00861634	methylation ~ maternal_BMI	methylation ~ maternal_BMI+ maternal_age + parity + mat_smk_preg + maternal_education + social_class + bf_intention + cell counts + SVs	2.34197	1.28748	chr6	1312511	FOXQ1
cg05360176	-2.19983e-05	1.15728e-05	-1.90086	0.0577289	-2.68273e-05	1.01833e-05	-2.63444	0.00861912	methylation ~ maternal_BMI	methylation ~ maternal_BMI+ maternal_age + parity + mat_smk_preg + maternal_education + social_class + bf_intention + cell counts + SVs	2.34197	1.28748	chr12	48357394	TMEM106C;TMEM106C;TMEM106C;TMEM106C;TMEM106C;TMEM106C;TMEM106C;TMEM106C
cg01357613	-7.95176e-05	3.25655e-05	-2.44177	0.0148557	-7.00841e-05	2.66046e-05	-2.63428	0.00861928	methylation ~ maternal_BMI	methylation ~ maternal_BMI+ maternal_age + parity + mat_smk_preg + maternal_education + social_class + bf_intention + cell counts + SVs	2.34197	1.28748	chr8	123795013	ZHX2
cg15584606	-0.000727956	0.000257874	-2.82291	0.00489127	-0.000624281	0.000236981	-2.63431	0.00861944	methylation ~ maternal_BMI	methylation ~ maternal_BMI+ maternal_age + parity + mat_smk_preg + maternal_education + social_class + bf_intention + cell counts + SVs	2.34197	1.28748	chr10	8302831
cg22863122	-4.5944e-05	1.73557e-05	-2.6472	0.00829608	-4.41444e-05	1.67573e-05	-2.63435	0.00861983	methylation ~ maternal_BMI	methylation ~ maternal_BMI+ maternal_age + parity + mat_smk_preg + maternal_education + social_class + bf_intention + cell counts + SVs	2.34197	1.28748	chr3	52090142	DUSP7
cg16355469	-3.81051e-05	1.57612e-05	-2.41766	0.015869	-4.14849e-05	1.57485e-05	-2.63421	0.00862142	methylation ~ maternal_BMI	methylation ~ maternal_BMI+ maternal_age + parity + mat_smk_preg + maternal_education + social_class + bf_intention + cell counts + SVs	2.34197	1.28748	chr20	37678765
cg23598718	0.00162773	0.000440691	3.69359	0.000237805	0.000855106	0.00032463	2.6341	0.00862287	methylation ~ maternal_BMI	methylation ~ maternal_BMI+ maternal_age + parity + mat_smk_preg + maternal_education + social_class + bf_intention + cell counts + SVs	2.34197	1.28748	chr17	43037808	C1QL1
cg15157840	0.000752285	0.000242455	3.10279	0.00199182	0.000218855	8.30879e-05	2.63402	0.00862478	methylation ~ maternal_BMI	methylation ~ maternal_BMI+ maternal_age + parity + mat_smk_preg + maternal_education + social_class + bf_intention + cell counts + SVs	2.34197	1.28748	chr12	48213725	HDAC7;HDAC7;HDAC7;HDAC7
cg03886242	-3.675e-05	1.29397e-05	-2.84011	0.00463821	-3.3734e-05	1.28069e-05	-2.63405	0.00862612	methylation ~ maternal_BMI	methylation ~ maternal_BMI+ maternal_age + parity + mat_smk_preg + maternal_education + social_class + bf_intention + cell counts + SVs	2.34197	1.28748	chr7	26192032	NFE2L3;NFE2L3
cg01183860	0.00102117	0.00100478	1.01631	0.309823	0.0023487	0.000891753	2.6338	0.00863023	methylation ~ maternal_BMI	methylation ~ maternal_BMI+ maternal_age + parity + mat_smk_preg + maternal_education + social_class + bf_intention + cell counts + SVs	2.34197	1.28748	chr14	99787620
cg22280406	-0.000316541	0.000124225	-2.54813	0.0110428	-0.000324545	0.000123214	-2.634	0.00863139	methylation ~ maternal_BMI	methylation ~ maternal_BMI+ maternal_age + parity + mat_smk_preg + maternal_education + social_class + bf_intention + cell counts + SVs	2.34197	1.28748	chr17	78582647	RPTOR;RPTOR
cg00620224	-0.00240206	0.00081226	-2.95725	0.0032071	-0.00172098	0.000653399	-2.63389	0.00863159	methylation ~ maternal_BMI	methylation ~ maternal_BMI+ maternal_age + parity + mat_smk_preg + maternal_education + social_class + bf_intention + cell counts + SVs	2.34197	1.28748	chr14	32030176	NUBPL
cg20060928	0.000441438	0.000321201	1.37434	0.169767	0.000650868	0.000247121	2.6338	0.0086319	methylation ~ maternal_BMI	methylation ~ maternal_BMI+ maternal_age + parity + mat_smk_preg + maternal_education + social_class + bf_intention + cell counts + SVs	2.34197	1.28748	chr8	135708851	ZFAT;ZFAT;ZFAT
cg27519622	-0.000385262	0.000161293	-2.38858	0.0171841	-0.000422102	0.000160241	-2.63417	0.00863219	methylation ~ maternal_BMI	methylation ~ maternal_BMI+ maternal_age + parity + mat_smk_preg + maternal_education + social_class + bf_intention + cell counts + SVs	2.34197	1.28748	chr16	3079877	CCDC64B
cg14101193	-5.94843e-05	2.48217e-05	-2.39646	0.0168103	-6.13305e-05	2.32859e-05	-2.6338	0.00863243	methylation ~ maternal_BMI	methylation ~ maternal_BMI+ maternal_age + parity + mat_smk_preg + maternal_education + social_class + bf_intention + cell counts + SVs	2.34197	1.28748	chr4	1769559
cg25637824	-3.25854e-05	1.57534e-05	-2.06846	0.0389533	-3.804e-05	1.44434e-05	-2.63373	0.00863284	methylation ~ maternal_BMI	methylation ~ maternal_BMI+ maternal_age + parity + mat_smk_preg + maternal_education + social_class + bf_intention + cell counts + SVs	2.34197	1.28748	chr1	54304148	TMEM48;TMEM48;TMEM48;TMEM48;TMEM48
cg04160905	0.000568409	0.000157238	3.61496	0.000321363	0.000221413	8.40688e-05	2.63371	0.00863329	methylation ~ maternal_BMI	methylation ~ maternal_BMI+ maternal_age + parity + mat_smk_preg + maternal_education + social_class + bf_intention + cell counts + SVs	2.34197	1.28748	chr14	59656055	DAAM1
cg12456090	-2.7409e-05	1.36707e-05	-2.00495	0.0453441	-3.47421e-05	1.31912e-05	-2.63373	0.00863352	methylation ~ maternal_BMI	methylation ~ maternal_BMI+ maternal_age + parity + mat_smk_preg + maternal_education + social_class + bf_intention + cell counts + SVs	2.34197	1.28748	chr18	23670518	SS18;SS18
cg15392792	-3.16486e-05	2.44801e-05	-1.29283	0.196485	-5.89414e-05	2.23799e-05	-2.63368	0.00863365	methylation ~ maternal_BMI	methylation ~ maternal_BMI+ maternal_age + parity + mat_smk_preg + maternal_education + social_class + bf_intention + cell counts + SVs	2.34197	1.28748	chr19	10829173	MIR638;DNM2;DNM2;DNM2;DNM2
cg14341558	-0.000124208	3.70999e-05	-3.34795	0.000856833	-8.37392e-05	3.17951e-05	-2.63371	0.00863465	methylation ~ maternal_BMI	methylation ~ maternal_BMI+ maternal_age + parity + mat_smk_preg + maternal_education + social_class + bf_intention + cell counts + SVs	2.34197	1.28748	chr20	46131144	NCOA3;NCOA3
cg24494316	-7.99535e-05	3.05112e-05	-2.62046	0.00896624	-7.60441e-05	2.88747e-05	-2.63359	0.00863624	methylation ~ maternal_BMI	methylation ~ maternal_BMI+ maternal_age + parity + mat_smk_preg + maternal_education + social_class + bf_intention + cell counts + SVs	2.34197	1.28748	chr7	113726705
cg21134501	-0.000354354	0.000571978	-0.619524	0.535767	-0.00117426	0.000445887	-2.63355	0.00863659	methylation ~ maternal_BMI	methylation ~ maternal_BMI+ maternal_age + parity + mat_smk_preg + maternal_education + social_class + bf_intention + cell counts + SVs	2.34197	1.28748	chr7	138089253
cg07608671	-5.18749e-05	5.04284e-05	-1.02868	0.303973	-0.000111879	4.24833e-05	-2.63347	0.00863879	methylation ~ maternal_BMI	methylation ~ maternal_BMI+ maternal_age + parity + mat_smk_preg + maternal_education + social_class + bf_intention + cell counts + SVs	2.34197	1.28748	chr7	75115567	POM121C;POM121C
cg27615304	-0.000660536	0.000253549	-2.60517	0.0093739	-0.000360176	0.000136765	-2.63353	0.00863889	methylation ~ maternal_BMI	methylation ~ maternal_BMI+ maternal_age + parity + mat_smk_preg + maternal_education + social_class + bf_intention + cell counts + SVs	2.34197	1.28748	chr3	119183845	TMEM39A
cg06231519	0.000799013	0.000388716	2.05552	0.0402234	0.00100737	0.000382416	2.63422	0.00863906	methylation ~ maternal_BMI	methylation ~ maternal_BMI+ maternal_age + parity + mat_smk_preg + maternal_education + social_class + bf_intention + cell counts + SVs	2.34197	1.28748	chr16	969599	LMF1
cg00125349	-0.000892866	0.000288929	-3.09026	0.00207874	-0.000708809	0.000269143	-2.63358	0.00864119	methylation ~ maternal_BMI	methylation ~ maternal_BMI+ maternal_age + parity + mat_smk_preg + maternal_education + social_class + bf_intention + cell counts + SVs	2.34197	1.28748	chr16	3169794	ZNF205;ZNF205
cg06670612	0.000255396	6.83147e-05	3.73852	0.000200073	0.000127835	4.85438e-05	2.6334	0.00864444	methylation ~ maternal_BMI	methylation ~ maternal_BMI+ maternal_age + parity + mat_smk_preg + maternal_education + social_class + bf_intention + cell counts + SVs	2.34197	1.28748	chr19	42082485	CEACAM21;CEACAM21
cg16151451	0.00221351	0.000690337	3.20642	0.00140331	0.00170713	0.000648306	2.63322	0.00864514	methylation ~ maternal_BMI	methylation ~ maternal_BMI+ maternal_age + parity + mat_smk_preg + maternal_education + social_class + bf_intention + cell counts + SVs	2.34197	1.28748	chr11	849153	TSPAN4;TSPAN4;TSPAN4;TSPAN4;TSPAN4;TSPAN4;TSPAN4
cg14825858	0.00267173	0.00165001	1.61922	0.105836	0.00429879	0.00163256	2.63316	0.0086464	methylation ~ maternal_BMI	methylation ~ maternal_BMI+ maternal_age + parity + mat_smk_preg + maternal_education + social_class + bf_intention + cell counts + SVs	2.34197	1.28748	chr1	24921758	C1orf130
cg00312508	-0.0011171	0.000435533	-2.56491	0.0105218	-0.000937988	0.000356223	-2.63315	0.00864732	methylation ~ maternal_BMI	methylation ~ maternal_BMI+ maternal_age + parity + mat_smk_preg + maternal_education + social_class + bf_intention + cell counts + SVs	2.34197	1.28748	chr10	85322997
cg10029259	0.000241053	0.000795814	0.302901	0.762053	0.00124192	0.000471667	2.63304	0.00864933	methylation ~ maternal_BMI	methylation ~ maternal_BMI+ maternal_age + parity + mat_smk_preg + maternal_education + social_class + bf_intention + cell counts + SVs	2.34197	1.28748	chr1	244617756
cg17871792	-3.12601e-05	1.65251e-05	-1.89168	0.0589386	-3.87292e-05	1.47089e-05	-2.63304	0.00865156	methylation ~ maternal_BMI	methylation ~ maternal_BMI+ maternal_age + parity + mat_smk_preg + maternal_education + social_class + bf_intention + cell counts + SVs	2.34197	1.28748	chr18	72265233	LOC400657
cg13144843	-0.000110915	3.69991e-05	-2.99779	0.00281347	-8.53436e-05	3.2413e-05	-2.633	0.0086517	methylation ~ maternal_BMI	methylation ~ maternal_BMI+ maternal_age + parity + mat_smk_preg + maternal_education + social_class + bf_intention + cell counts + SVs	2.34197	1.28748	chr3	174158740
cg00376019	-3.63374e-05	1.32115e-05	-2.75043	0.00610185	-3.232e-05	1.2275e-05	-2.63299	0.00865203	methylation ~ maternal_BMI	methylation ~ maternal_BMI+ maternal_age + parity + mat_smk_preg + maternal_education + social_class + bf_intention + cell counts + SVs	2.34197	1.28748	chr3	52931306	TMEM110
cg10727820	-0.000639443	0.000310018	-2.0626	0.0395142	-0.000741708	0.000281689	-2.63307	0.00865215	methylation ~ maternal_BMI	methylation ~ maternal_BMI+ maternal_age + parity + mat_smk_preg + maternal_education + social_class + bf_intention + cell counts + SVs	2.34197	1.28748	chr12	131272183
cg20367961	0.00130919	0.000627402	2.08668	0.0372675	0.00147961	0.000561968	2.63292	0.00865254	methylation ~ maternal_BMI	methylation ~ maternal_BMI+ maternal_age + parity + mat_smk_preg + maternal_education + social_class + bf_intention + cell counts + SVs	2.34197	1.28748	chr1	41950237	EDN2
cg26312839	-3.98199e-05	4.90544e-05	-0.811749	0.417206	-0.000108609	4.12492e-05	-2.63299	0.0086526	methylation ~ maternal_BMI	methylation ~ maternal_BMI+ maternal_age + parity + mat_smk_preg + maternal_education + social_class + bf_intention + cell counts + SVs	2.34197	1.28748	chr6	107780312	PDSS2
cg00390596	-3.60779e-05	1.52507e-05	-2.36566	0.0182649	-3.71333e-05	1.4103e-05	-2.63301	0.00865289	methylation ~ maternal_BMI	methylation ~ maternal_BMI+ maternal_age + parity + mat_smk_preg + maternal_education + social_class + bf_intention + cell counts + SVs	2.34197	1.28748	chr2	113300193	POLR1B;POLR1B
cg12465154	-8.34541e-05	2.61814e-05	-3.18754	0.00149676	-6.41607e-05	2.43689e-05	-2.63289	0.00865317	methylation ~ maternal_BMI	methylation ~ maternal_BMI+ maternal_age + parity + mat_smk_preg + maternal_education + social_class + bf_intention + cell counts + SVs	2.34197	1.28748	chr2	242211917	HDLBP;HDLBP
cg11325127	6.01739e-05	0.000254321	0.236606	0.81303	-0.000455956	0.000173178	-2.63288	0.00865349	methylation ~ maternal_BMI	methylation ~ maternal_BMI+ maternal_age + parity + mat_smk_preg + maternal_education + social_class + bf_intention + cell counts + SVs	2.34197	1.28748	chr5	79407954	SERINC5
cg00912467	-2.74532e-05	3.67974e-05	-0.746062	0.455876	-7.78869e-05	2.95811e-05	-2.633	0.00865356	methylation ~ maternal_BMI	methylation ~ maternal_BMI+ maternal_age + parity + mat_smk_preg + maternal_education + social_class + bf_intention + cell counts + SVs	2.34197	1.28748	chr1	161369970
cg08852943	0.00127107	0.000473061	2.6869	0.00737785	0.000816188	0.000310005	2.63282	0.00865489	methylation ~ maternal_BMI	methylation ~ maternal_BMI+ maternal_age + parity + mat_smk_preg + maternal_education + social_class + bf_intention + cell counts + SVs	2.34197	1.28748	chr6	150376218
cg20113500	-0.000452972	0.000235991	-1.91945	0.0553264	-0.0004284	0.000162711	-2.63288	0.00865589	methylation ~ maternal_BMI	methylation ~ maternal_BMI+ maternal_age + parity + mat_smk_preg + maternal_education + social_class + bf_intention + cell counts + SVs	2.34197	1.28748	chr12	113773013	SLC24A6
cg08502240	-4.23487e-05	1.89168e-05	-2.23868	0.0254817	-4.87979e-05	1.85348e-05	-2.63278	0.0086566	methylation ~ maternal_BMI	methylation ~ maternal_BMI+ maternal_age + parity + mat_smk_preg + maternal_education + social_class + bf_intention + cell counts + SVs	2.34197	1.28748	chr19	984437	WDR18
cg23091406	-2.84581e-05	1.4218e-05	-2.00156	0.0457081	-3.17052e-05	1.20434e-05	-2.63258	0.00866253	methylation ~ maternal_BMI	methylation ~ maternal_BMI+ maternal_age + parity + mat_smk_preg + maternal_education + social_class + bf_intention + cell counts + SVs	2.34197	1.28748	chr4	185395982	IRF2
cg12595016	-4.03102e-05	2.17522e-05	-1.85315	0.0642703	-5.30536e-05	2.01531e-05	-2.63253	0.00866342	methylation ~ maternal_BMI	methylation ~ maternal_BMI+ maternal_age + parity + mat_smk_preg + maternal_education + social_class + bf_intention + cell counts + SVs	2.34197	1.28748	chr4	2061930	NAT8L
cg10892324	-0.000487001	0.00017973	-2.70962	0.006899	-0.000378147	0.000143639	-2.63262	0.00866381	methylation ~ maternal_BMI	methylation ~ maternal_BMI+ maternal_age + parity + mat_smk_preg + maternal_education + social_class + bf_intention + cell counts + SVs	2.34197	1.28748	chr13	42614753
cg11396313	0.00168935	0.000616692	2.73937	0.0063081	0.00154274	0.000586044	2.63247	0.00866438	methylation ~ maternal_BMI	methylation ~ maternal_BMI+ maternal_age + parity + mat_smk_preg + maternal_education + social_class + bf_intention + cell counts + SVs	2.34197	1.28748	chr1	9935567	CTNNBIP1;CTNNBIP1
cg23262020	-6.23597e-05	1.93633e-05	-3.22051	0.00133761	-4.35649e-05	1.65487e-05	-2.63253	0.00866454	methylation ~ maternal_BMI	methylation ~ maternal_BMI+ maternal_age + parity + mat_smk_preg + maternal_education + social_class + bf_intention + cell counts + SVs	2.34197	1.28748	chr14	93651423	C14orf109;C14orf109;C14orf109;MOAP1
cg12090994	-0.000913705	0.000294349	-3.10416	0.00198294	-0.000524107	0.000199099	-2.63239	0.00866639	methylation ~ maternal_BMI	methylation ~ maternal_BMI+ maternal_age + parity + mat_smk_preg + maternal_education + social_class + bf_intention + cell counts + SVs	2.34197	1.28748	chr14	104864723
cg05136452	-0.000126238	5.16402e-05	-2.44456	0.0147428	-0.000123387	4.68723e-05	-2.63242	0.0086668	methylation ~ maternal_BMI	methylation ~ maternal_BMI+ maternal_age + parity + mat_smk_preg + maternal_education + social_class + bf_intention + cell counts + SVs	2.34197	1.28748	chr11	64879891	TM7SF2
cg15572535	-5.32542e-05	2.24674e-05	-2.37029	0.0180384	-5.63202e-05	2.13951e-05	-2.63239	0.00866746	methylation ~ maternal_BMI	methylation ~ maternal_BMI+ maternal_age + parity + mat_smk_preg + maternal_education + social_class + bf_intention + cell counts + SVs	2.34197	1.28748	chr21	30671155	BACH1;BACH1
cg08017990	-2.13172e-05	1.17005e-05	-1.82191	0.0688869	-2.77562e-05	1.05449e-05	-2.63218	0.00867324	methylation ~ maternal_BMI	methylation ~ maternal_BMI+ maternal_age + parity + mat_smk_preg + maternal_education + social_class + bf_intention + cell counts + SVs	2.34197	1.28748	chr19	44100430	ZNF576;IRGQ;ZNF576
cg18238491	-4.48752e-05	1.82765e-05	-2.45535	0.0143161	-4.43559e-05	1.68507e-05	-2.63229	0.00867396	methylation ~ maternal_BMI	methylation ~ maternal_BMI+ maternal_age + parity + mat_smk_preg + maternal_education + social_class + bf_intention + cell counts + SVs	2.34197	1.28748	chr18	47901440	SKA1;SKA1;SKA1;SKA1
cg14856585	-4.42573e-05	4.82288e-05	-0.917653	0.359112	-0.000102153	3.88092e-05	-2.63217	0.00867431	methylation ~ maternal_BMI	methylation ~ maternal_BMI+ maternal_age + parity + mat_smk_preg + maternal_education + social_class + bf_intention + cell counts + SVs	2.34197	1.28748	chr14	94425764
ch.1.3036304F	-0.000148182	0.000475198	-0.311832	0.755259	-0.000943075	0.000358315	-2.63197	0.00867702	methylation ~ maternal_BMI	methylation ~ maternal_BMI+ maternal_age + parity + mat_smk_preg + maternal_education + social_class + bf_intention + cell counts + SVs	2.34197	1.28748	chr1	155731960	GON4L
cg06123358	0.000623702	0.000494108	1.26228	0.207257	0.00095212	0.000361756	2.63194	0.00867741	methylation ~ maternal_BMI	methylation ~ maternal_BMI+ maternal_age + parity + mat_smk_preg + maternal_education + social_class + bf_intention + cell counts + SVs	2.34197	1.28748	chr2	15830876
cg06455967	-0.000970577	0.000661645	-1.46691	0.142836	-0.00166657	0.000633237	-2.63184	0.00868041	methylation ~ maternal_BMI	methylation ~ maternal_BMI+ maternal_age + parity + mat_smk_preg + maternal_education + social_class + bf_intention + cell counts + SVs	2.34197	1.28748	chrX	110187421	PAK3;PAK3
cg13537416	-0.00089342	0.000344177	-2.59582	0.00963138	-0.000812331	0.000308646	-2.63192	0.00868081	methylation ~ maternal_BMI	methylation ~ maternal_BMI+ maternal_age + parity + mat_smk_preg + maternal_education + social_class + bf_intention + cell counts + SVs	2.34197	1.28748	chr9	124506555	DAB2IP;DAB2IP
cg06819375	-4.91425e-05	3.81597e-05	-1.28781	0.198234	-8.50263e-05	3.23057e-05	-2.63192	0.00868229	methylation ~ maternal_BMI	methylation ~ maternal_BMI+ maternal_age + parity + mat_smk_preg + maternal_education + social_class + bf_intention + cell counts + SVs	2.34197	1.28748	chr16	278788	LUC7L;LUC7L
cg00176675	0.00213784	0.00087148	2.45311	0.0143979	0.00213326	0.0008106	2.6317	0.00868329	methylation ~ maternal_BMI	methylation ~ maternal_BMI+ maternal_age + parity + mat_smk_preg + maternal_education + social_class + bf_intention + cell counts + SVs	2.34197	1.28748	chr8	141572142	EIF2C2;EIF2C2
cg21815479	-5.08069e-05	3.89234e-05	-1.30531	0.192208	-9.19396e-05	3.49347e-05	-2.63176	0.00868343	methylation ~ maternal_BMI	methylation ~ maternal_BMI+ maternal_age + parity + mat_smk_preg + maternal_education + social_class + bf_intention + cell counts + SVs	2.34197	1.28748	chr8	37887900	EIF4EBP1
cg24441440	0.0012074	0.0003408	3.54283	0.000422018	0.000730364	0.000277509	2.63185	0.00868465	methylation ~ maternal_BMI	methylation ~ maternal_BMI+ maternal_age + parity + mat_smk_preg + maternal_education + social_class + bf_intention + cell counts + SVs	2.34197	1.28748	chr10	120429062
cg14461492	-2.59543e-05	1.64204e-05	-1.58061	0.114407	-3.94119e-05	1.49765e-05	-2.63159	0.00868662	methylation ~ maternal_BMI	methylation ~ maternal_BMI+ maternal_age + parity + mat_smk_preg + maternal_education + social_class + bf_intention + cell counts + SVs	2.34197	1.28748	chr3	52720031	GNL3;GNL3;GNL3;PBRM1;GNL3;GNL3;GNL3
cg17075459	0.000769315	0.000413501	1.86049	0.0632232	0.000966139	0.00036714	2.63153	0.00868791	methylation ~ maternal_BMI	methylation ~ maternal_BMI+ maternal_age + parity + mat_smk_preg + maternal_education + social_class + bf_intention + cell counts + SVs	2.34197	1.28748	chr2	70931257	ADD2;ADD2;ADD2;ADD2;ADD2
cg04051365	-0.00030445	0.000928395	-0.327932	0.743059	-0.001418	0.000538881	-2.63137	0.00869207	methylation ~ maternal_BMI	methylation ~ maternal_BMI+ maternal_age + parity + mat_smk_preg + maternal_education + social_class + bf_intention + cell counts + SVs	2.34197	1.28748	chr3	193586394
cg04833011	0.00196459	0.000794646	2.47228	0.013656	0.0020761	0.00078901	2.63127	0.00869522	methylation ~ maternal_BMI	methylation ~ maternal_BMI+ maternal_age + parity + mat_smk_preg + maternal_education + social_class + bf_intention + cell counts + SVs	2.34197	1.28748	chr15	98836673
cg17115419	0.00180833	0.000725978	2.49088	0.0129662	0.00158781	0.000603458	2.63118	0.00869641	methylation ~ maternal_BMI	methylation ~ maternal_BMI+ maternal_age + parity + mat_smk_preg + maternal_education + social_class + bf_intention + cell counts + SVs	2.34197	1.28748	chr10	5593926
cg21101308	0.000896445	0.000414902	2.16062	0.0310555	0.000868766	0.000330201	2.63102	0.00870196	methylation ~ maternal_BMI	methylation ~ maternal_BMI+ maternal_age + parity + mat_smk_preg + maternal_education + social_class + bf_intention + cell counts + SVs	2.34197	1.28748	chr7	115871616	TES;TES
cg16491547	-0.000705076	0.000213027	-3.3098	0.000980515	-0.000479618	0.000182296	-2.63098	0.0087037	methylation ~ maternal_BMI	methylation ~ maternal_BMI+ maternal_age + parity + mat_smk_preg + maternal_education + social_class + bf_intention + cell counts + SVs	2.34197	1.28748	chr10	114864638	TCF7L2;TCF7L2;TCF7L2;TCF7L2;TCF7L2;TCF7L2
cg18555755	-4.17904e-05	1.66657e-05	-2.50757	0.0123767	-4.12267e-05	1.56699e-05	-2.63094	0.00870412	methylation ~ maternal_BMI	methylation ~ maternal_BMI+ maternal_age + parity + mat_smk_preg + maternal_education + social_class + bf_intention + cell counts + SVs	2.34197	1.28748	chr15	74725980	SEMA7A;SEMA7A;SEMA7A;SEMA7A
cg00842602	-0.000798747	0.000247	-3.2338	0.00127793	-0.000580137	0.000220505	-2.63095	0.00870504	methylation ~ maternal_BMI	methylation ~ maternal_BMI+ maternal_age + parity + mat_smk_preg + maternal_education + social_class + bf_intention + cell counts + SVs	2.34197	1.28748	chr1	41488009	SLFNL1;SLFNL1
cg19521573	-0.000994804	0.000541579	-1.83686	0.0666514	-0.000999519	0.000379902	-2.63099	0.00870601	methylation ~ maternal_BMI	methylation ~ maternal_BMI+ maternal_age + parity + mat_smk_preg + maternal_education + social_class + bf_intention + cell counts + SVs	2.34197	1.28748	chr8	74226253	RDH10
cg04982922	-0.000223949	0.000145419	-1.54003	0.124007	-0.000370878	0.000140961	-2.63107	0.00870614	methylation ~ maternal_BMI	methylation ~ maternal_BMI+ maternal_age + parity + mat_smk_preg + maternal_education + social_class + bf_intention + cell counts + SVs	2.34197	1.28748	chr6	27228330
cg03851496	-0.00025277	0.000292588	-0.863911	0.387929	-0.000583078	0.000221625	-2.63092	0.00870624	methylation ~ maternal_BMI	methylation ~ maternal_BMI+ maternal_age + parity + mat_smk_preg + maternal_education + social_class + bf_intention + cell counts + SVs	2.34197	1.28748	chr1	150488805
cg07448460	0.000514968	0.00014633	3.51923	0.000460016	0.000232141	8.82413e-05	2.63076	0.00870766	methylation ~ maternal_BMI	methylation ~ maternal_BMI+ maternal_age + parity + mat_smk_preg + maternal_education + social_class + bf_intention + cell counts + SVs	2.34197	1.28748	chr8	63951879	GGH
cg09622504	-1.82182e-05	7.52642e-05	-0.242057	0.808805	-0.000136775	5.19913e-05	-2.63073	0.00870839	methylation ~ maternal_BMI	methylation ~ maternal_BMI+ maternal_age + parity + mat_smk_preg + maternal_education + social_class + bf_intention + cell counts + SVs	2.34197	1.28748	chr13	74708442	KLF12
cg15042995	-4.14947e-05	1.3994e-05	-2.96519	0.00312594	-3.50444e-05	1.33209e-05	-2.63079	0.00870873	methylation ~ maternal_BMI	methylation ~ maternal_BMI+ maternal_age + parity + mat_smk_preg + maternal_education + social_class + bf_intention + cell counts + SVs	2.34197	1.28748	chr5	156693055	CYFIP2;CYFIP2
cg22704351	-0.00151298	0.00055138	-2.74399	0.00622133	-0.00104227	0.000396201	-2.63066	0.0087107	methylation ~ maternal_BMI	methylation ~ maternal_BMI+ maternal_age + parity + mat_smk_preg + maternal_education + social_class + bf_intention + cell counts + SVs	2.34197	1.28748	chr2	241925548
cg04776990	0.000304462	0.0001072	2.84014	0.00463773	0.000174062	6.61675e-05	2.63062	0.00871284	methylation ~ maternal_BMI	methylation ~ maternal_BMI+ maternal_age + parity + mat_smk_preg + maternal_education + social_class + bf_intention + cell counts + SVs	2.34197	1.28748	chr17	42853002	ADAM11
cg23674904	0.000108858	5.13039e-05	2.12182	0.034199	0.000116733	4.43739e-05	2.63066	0.00871324	methylation ~ maternal_BMI	methylation ~ maternal_BMI+ maternal_age + parity + mat_smk_preg + maternal_education + social_class + bf_intention + cell counts + SVs	2.34197	1.28748	chr19	38572847	SIPA1L3
cg18845984	-2.29776e-05	1.80452e-05	-1.27333	0.203313	-4.07213e-05	1.54801e-05	-2.63056	0.0087139	methylation ~ maternal_BMI	methylation ~ maternal_BMI+ maternal_age + parity + mat_smk_preg + maternal_education + social_class + bf_intention + cell counts + SVs	2.34197	1.28748	chr7	148936732	ZNF212
cg18353550	-2.53938e-05	1.65176e-05	-1.53738	0.124648	-3.90922e-05	1.48605e-05	-2.63061	0.00871503	methylation ~ maternal_BMI	methylation ~ maternal_BMI+ maternal_age + parity + mat_smk_preg + maternal_education + social_class + bf_intention + cell counts + SVs	2.34197	1.28748	chr5	52405491	MOCS2;MOCS2
cg14690220	-5.14562e-05	2.11497e-05	-2.43295	0.0152209	-4.95985e-05	1.88553e-05	-2.63047	0.00871652	methylation ~ maternal_BMI	methylation ~ maternal_BMI+ maternal_age + parity + mat_smk_preg + maternal_education + social_class + bf_intention + cell counts + SVs	2.34197	1.28748	chr19	37861935	ZNF527
cg08450080	0.000831549	0.000559398	1.48651	0.137584	0.00132655	0.000504313	2.63041	0.00871709	methylation ~ maternal_BMI	methylation ~ maternal_BMI+ maternal_age + parity + mat_smk_preg + maternal_education + social_class + bf_intention + cell counts + SVs	2.34197	1.28748	chr7	157919807	PTPRN2;PTPRN2;PTPRN2
cg19518973	-0.00209287	0.000836823	-2.50097	0.0126059	-0.00121761	0.000462912	-2.63032	0.00871816	methylation ~ maternal_BMI	methylation ~ maternal_BMI+ maternal_age + parity + mat_smk_preg + maternal_education + social_class + bf_intention + cell counts + SVs	2.34197	1.28748	chr12	70861233
cg03760483	0.00282083	0.000963877	2.92655	0.0035351	0.00232271	0.000883064	2.63028	0.00871919	methylation ~ maternal_BMI	methylation ~ maternal_BMI+ maternal_age + parity + mat_smk_preg + maternal_education + social_class + bf_intention + cell counts + SVs	2.34197	1.28748	chr17	6899297	ALOX12
cg22241504	-7.72693e-05	3.29841e-05	-2.34262	0.0194261	-8.114e-05	3.08462e-05	-2.63047	0.0087192	methylation ~ maternal_BMI	methylation ~ maternal_BMI+ maternal_age + parity + mat_smk_preg + maternal_education + social_class + bf_intention + cell counts + SVs	2.34197	1.28748	chr17	3539680	CTNS;SHPK;CTNS
cg07892374	0.000539906	0.000516484	1.04535	0.296213	-0.000612697	0.000232947	-2.6302	0.00872152	methylation ~ maternal_BMI	methylation ~ maternal_BMI+ maternal_age + parity + mat_smk_preg + maternal_education + social_class + bf_intention + cell counts + SVs	2.34197	1.28748	chr3	130568122
cg01978896	0.000834066	0.000546986	1.52484	0.127738	0.00127041	0.000483008	2.6302	0.00872183	methylation ~ maternal_BMI	methylation ~ maternal_BMI+ maternal_age + parity + mat_smk_preg + maternal_education + social_class + bf_intention + cell counts + SVs	2.34197	1.28748	chr3	149001867
cg05337391	-5.15493e-05	0.000103101	-0.49999	0.617237	-0.000213277	8.10863e-05	-2.63025	0.00872249	methylation ~ maternal_BMI	methylation ~ maternal_BMI+ maternal_age + parity + mat_smk_preg + maternal_education + social_class + bf_intention + cell counts + SVs	2.34197	1.28748	chr16	25122981	LCMT1;LCMT1
cg14637470	0.00151713	0.000522133	2.90564	0.00377742	0.00133982	0.000509408	2.63014	0.00872339	methylation ~ maternal_BMI	methylation ~ maternal_BMI+ maternal_age + parity + mat_smk_preg + maternal_education + social_class + bf_intention + cell counts + SVs	2.34197	1.28748	chr9	131798317	FAM73B
cg08015704	-6.65291e-05	2.8391e-05	-2.34332	0.0193836	-7.53103e-05	2.86339e-05	-2.63011	0.00872367	methylation ~ maternal_BMI	methylation ~ maternal_BMI+ maternal_age + parity + mat_smk_preg + maternal_education + social_class + bf_intention + cell counts + SVs	2.34197	1.28748	chr19	12868765	BEST2
cg05499853	-5.51577e-05	2.08723e-05	-2.64263	0.0084052	-4.58871e-05	1.74468e-05	-2.63012	0.00872392	methylation ~ maternal_BMI	methylation ~ maternal_BMI+ maternal_age + parity + mat_smk_preg + maternal_education + social_class + bf_intention + cell counts + SVs	2.34197	1.28748	chr10	15902324	FAM188A;FAM188A
cg01059682	-0.000110121	3.70565e-05	-2.9717	0.00306007	-8.43716e-05	3.20798e-05	-2.63006	0.00872522	methylation ~ maternal_BMI	methylation ~ maternal_BMI+ maternal_age + parity + mat_smk_preg + maternal_education + social_class + bf_intention + cell counts + SVs	2.34197	1.28748	chr12	27167445	TM7SF3
cg13934924	-0.00124256	0.000851556	-1.45916	0.144959	-0.0019712	0.000749483	-2.63007	0.00872562	methylation ~ maternal_BMI	methylation ~ maternal_BMI+ maternal_age + parity + mat_smk_preg + maternal_education + social_class + bf_intention + cell counts + SVs	2.34197	1.28748	chr15	101937424	PCSK6;PCSK6;PCSK6;PCSK6;PCSK6;PCSK6;PCSK6;PCSK6
cg21025551	-6.49705e-05	2.65297e-05	-2.44897	0.0145641	-6.74079e-05	2.56298e-05	-2.63006	0.00872574	methylation ~ maternal_BMI	methylation ~ maternal_BMI+ maternal_age + parity + mat_smk_preg + maternal_education + social_class + bf_intention + cell counts + SVs	2.34197	1.28748	chr22	25960696	ADRBK2
cg05693864	-0.00136641	0.000536946	-2.54477	0.011142	-0.00143688	0.000546359	-2.62993	0.00872827	methylation ~ maternal_BMI	methylation ~ maternal_BMI+ maternal_age + parity + mat_smk_preg + maternal_education + social_class + bf_intention + cell counts + SVs	2.34197	1.28748	chr5	844184	ZDHHC11
cg04224968	-8.81192e-05	5.50913e-05	-1.59951	0.110149	-0.000119575	4.54666e-05	-2.62994	0.00873005	methylation ~ maternal_BMI	methylation ~ maternal_BMI+ maternal_age + parity + mat_smk_preg + maternal_education + social_class + bf_intention + cell counts + SVs	2.34197	1.28748	chr19	2096759	C19orf36;C19orf36;MOBKL2A
cg14893456	0.000983079	0.000256906	3.8266	0.00014134	0.000610635	0.000232186	2.62994	0.00873078	methylation ~ maternal_BMI	methylation ~ maternal_BMI+ maternal_age + parity + mat_smk_preg + maternal_education + social_class + bf_intention + cell counts + SVs	2.34197	1.28748	chr1	39874025	KIAA0754;MACF1;MACF1
cg11869184	-0.00124024	0.000444644	-2.78929	0.00542227	-0.000951548	0.000361836	-2.62978	0.00873309	methylation ~ maternal_BMI	methylation ~ maternal_BMI+ maternal_age + parity + mat_smk_preg + maternal_education + social_class + bf_intention + cell counts + SVs	2.34197	1.28748	chr7	100062030	C7orf61
cg08255211	-0.00345449	0.000979177	-3.52795	0.000445298	-0.00138307	0.000525939	-2.62971	0.00873379	methylation ~ maternal_BMI	methylation ~ maternal_BMI+ maternal_age + parity + mat_smk_preg + maternal_education + social_class + bf_intention + cell counts + SVs	2.34197	1.28748	chr16	6067801	A2BP1;A2BP1
cg22822919	-2.65961e-05	1.23302e-05	-2.15699	0.0313371	-2.95202e-05	1.12257e-05	-2.62971	0.00873442	methylation ~ maternal_BMI	methylation ~ maternal_BMI+ maternal_age + parity + mat_smk_preg + maternal_education + social_class + bf_intention + cell counts + SVs	2.34197	1.28748	chr1	10270658	KIF1B;KIF1B
cg20954977	0.00252191	0.000730511	3.45225	0.000588317	0.00170726	0.000649231	2.62967	0.00873479	methylation ~ maternal_BMI	methylation ~ maternal_BMI+ maternal_age + parity + mat_smk_preg + maternal_education + social_class + bf_intention + cell counts + SVs	2.34197	1.28748	chr2	232260116	B3GNT7
cg00496504	0.000213179	0.000172079	1.23884	0.215814	0.000422195	0.000160542	2.62982	0.00873516	methylation ~ maternal_BMI	methylation ~ maternal_BMI+ maternal_age + parity + mat_smk_preg + maternal_education + social_class + bf_intention + cell counts + SVs	2.34197	1.28748	chr3	12625394	RAF1
cg14126601	-0.0018805	0.00100046	-1.87965	0.0605589	-0.0025342	0.000963709	-2.62963	0.00873575	methylation ~ maternal_BMI	methylation ~ maternal_BMI+ maternal_age + parity + mat_smk_preg + maternal_education + social_class + bf_intention + cell counts + SVs	2.34197	1.28748	chr2	37384708	EIF2AK2;EIF2AK2
cg01135464	-0.000872812	0.00051139	-1.70674	0.0883063	-0.000910745	0.000346331	-2.6297	0.00873707	methylation ~ maternal_BMI	methylation ~ maternal_BMI+ maternal_age + parity + mat_smk_preg + maternal_education + social_class + bf_intention + cell counts + SVs	2.34197	1.28748	chr17	48971001
cg26383935	-0.000492089	0.000491819	-1.00055	0.31738	-0.000979184	0.000372381	-2.62952	0.00873853	methylation ~ maternal_BMI	methylation ~ maternal_BMI+ maternal_age + parity + mat_smk_preg + maternal_education + social_class + bf_intention + cell counts + SVs	2.34197	1.28748	chr4	188686664
cg14031465	-0.00151409	0.000525476	-2.88136	0.00407739	-0.000980349	0.000372825	-2.62951	0.00873932	methylation ~ maternal_BMI	methylation ~ maternal_BMI+ maternal_age + parity + mat_smk_preg + maternal_education + social_class + bf_intention + cell counts + SVs	2.34197	1.28748	chr8	143869473	LY6D
cg27161395	-0.000371707	0.000383663	-0.968837	0.332951	-0.000852632	0.000324257	-2.62949	0.00873951	methylation ~ maternal_BMI	methylation ~ maternal_BMI+ maternal_age + parity + mat_smk_preg + maternal_education + social_class + bf_intention + cell counts + SVs	2.34197	1.28748	chrX	39719657
cg13166816	-7.35193e-05	0.000109037	-0.674262	0.500368	-0.000222069	8.44459e-05	-2.62972	0.00873962	methylation ~ maternal_BMI	methylation ~ maternal_BMI+ maternal_age + parity + mat_smk_preg + maternal_education + social_class + bf_intention + cell counts + SVs	2.34197	1.28748	chr8	66546615	ARMC1
cg10099930	-0.000753663	0.00046442	-1.62281	0.105072	-0.00118213	0.000449554	-2.62956	0.00873989	methylation ~ maternal_BMI	methylation ~ maternal_BMI+ maternal_age + parity + mat_smk_preg + maternal_education + social_class + bf_intention + cell counts + SVs	2.34197	1.28748	chr10	81082189
cg02188142	0.00289898	0.00142742	2.03093	0.0426283	0.00362052	0.00137692	2.62944	0.00874056	methylation ~ maternal_BMI	methylation ~ maternal_BMI+ maternal_age + parity + mat_smk_preg + maternal_education + social_class + bf_intention + cell counts + SVs	2.34197	1.28748	chr21	15434350
cg10417567	-0.000155505	7.92836e-05	-1.96138	0.0502332	-0.000206055	7.83587e-05	-2.62964	0.00874285	methylation ~ maternal_BMI	methylation ~ maternal_BMI+ maternal_age + parity + mat_smk_preg + maternal_education + social_class + bf_intention + cell counts + SVs	2.34197	1.28748	chr4	85418371	NKX6-1
cg19781053	-5.86512e-05	5.84495e-05	-1.00345	0.31599	-0.000143828	5.46961e-05	-2.62958	0.00874299	methylation ~ maternal_BMI	methylation ~ maternal_BMI+ maternal_age + parity + mat_smk_preg + maternal_education + social_class + bf_intention + cell counts + SVs	2.34197	1.28748	chr15	30114912	TJP1;TJP1
cg09907228	0.00298259	0.00102225	2.91767	0.00363641	0.00254225	0.000966889	2.6293	0.00874464	methylation ~ maternal_BMI	methylation ~ maternal_BMI+ maternal_age + parity + mat_smk_preg + maternal_education + social_class + bf_intention + cell counts + SVs	2.34197	1.28748	chr19	838964
cg08343222	-4.84726e-05	1.7336e-05	-2.79606	0.0053109	-4.41349e-05	1.67859e-05	-2.62928	0.00874517	methylation ~ maternal_BMI	methylation ~ maternal_BMI+ maternal_age + parity + mat_smk_preg + maternal_education + social_class + bf_intention + cell counts + SVs	2.34197	1.28748	chr12	77157678	ZDHHC17
cg04233521	-0.000107174	0.000557895	-0.192105	0.847714	-0.000990139	0.000376591	-2.62922	0.00874626	methylation ~ maternal_BMI	methylation ~ maternal_BMI+ maternal_age + parity + mat_smk_preg + maternal_education + social_class + bf_intention + cell counts + SVs	2.34197	1.28748	chr1	27743080	WASF2
cg15559979	-0.00127507	0.000496619	-2.5675	0.0104448	-0.00109215	0.000415394	-2.62918	0.00874831	methylation ~ maternal_BMI	methylation ~ maternal_BMI+ maternal_age + parity + mat_smk_preg + maternal_education + social_class + bf_intention + cell counts + SVs	2.34197	1.28748	chr3	49049574	WDR6
cg22359362	-3.29555e-05	1.91495e-05	-1.72096	0.085687	-4.47869e-05	1.70349e-05	-2.62912	0.00874901	methylation ~ maternal_BMI	methylation ~ maternal_BMI+ maternal_age + parity + mat_smk_preg + maternal_education + social_class + bf_intention + cell counts + SVs	2.34197	1.28748	chr1	24104798	C1orf128
cg14839134	-0.00191594	0.000774039	-2.47525	0.0135427	-0.00127565	0.000485211	-2.62906	0.00875034	methylation ~ maternal_BMI	methylation ~ maternal_BMI+ maternal_age + parity + mat_smk_preg + maternal_education + social_class + bf_intention + cell counts + SVs	2.34197	1.28748	chr8	61496287	RAB2A
cg11708495	-0.0010037	0.000423096	-2.37227	0.0179411	-0.000918038	0.000349192	-2.62904	0.00875147	methylation ~ maternal_BMI	methylation ~ maternal_BMI+ maternal_age + parity + mat_smk_preg + maternal_education + social_class + bf_intention + cell counts + SVs	2.34197	1.28748	chr1	8421887	RERE;RERE;RERE
cg10678630	0.000519064	0.000144531	3.59138	0.000351258	0.000223507	8.50168e-05	2.62898	0.00875274	methylation ~ maternal_BMI	methylation ~ maternal_BMI+ maternal_age + parity + mat_smk_preg + maternal_education + social_class + bf_intention + cell counts + SVs	2.34197	1.28748	chr2	172864614	MAP1D
cg05003175	0.000912834	0.000408429	2.23498	0.0257234	0.000960786	0.00036547	2.62891	0.00875417	methylation ~ maternal_BMI	methylation ~ maternal_BMI+ maternal_age + parity + mat_smk_preg + maternal_education + social_class + bf_intention + cell counts + SVs	2.34197	1.28748	chr14	107260870
cg16754967	3.59507e-05	0.000292051	0.123097	0.902065	-0.000432624	0.000164564	-2.62891	0.00875533	methylation ~ maternal_BMI	methylation ~ maternal_BMI+ maternal_age + parity + mat_smk_preg + maternal_education + social_class + bf_intention + cell counts + SVs	2.34197	1.28748	chr10	16860140	RSU1;RSU1
cg01066458	-4.27869e-05	1.77363e-05	-2.41239	0.0160979	-4.52908e-05	1.72283e-05	-2.62887	0.00875597	methylation ~ maternal_BMI	methylation ~ maternal_BMI+ maternal_age + parity + mat_smk_preg + maternal_education + social_class + bf_intention + cell counts + SVs	2.34197	1.28748	chr6	159065780	DYNLT1
cg06665109	-0.000249805	9.43359e-05	-2.64803	0.00827417	-0.000183488	6.97986e-05	-2.62882	0.00875767	methylation ~ maternal_BMI	methylation ~ maternal_BMI+ maternal_age + parity + mat_smk_preg + maternal_education + social_class + bf_intention + cell counts + SVs	2.34197	1.28748	chr19	54369436	MYADM
cg19323703	-0.000974081	0.000301714	-3.22849	0.00130123	-0.000756895	0.00028792	-2.62883	0.00875769	methylation ~ maternal_BMI	methylation ~ maternal_BMI+ maternal_age + parity + mat_smk_preg + maternal_education + social_class + bf_intention + cell counts + SVs	2.34197	1.28748	chr2	46498015
cg23562514	0.000550025	0.000152364	3.60993	0.000327596	0.00023581	8.9702e-05	2.62881	0.00875807	methylation ~ maternal_BMI	methylation ~ maternal_BMI+ maternal_age + parity + mat_smk_preg + maternal_education + social_class + bf_intention + cell counts + SVs	2.34197	1.28748	chr4	18022479	LCORL;LCORL
cg01972979	-0.00159342	0.000716347	-2.22437	0.0264346	-0.00163542	0.000622121	-2.62878	0.00875901	methylation ~ maternal_BMI	methylation ~ maternal_BMI+ maternal_age + parity + mat_smk_preg + maternal_education + social_class + bf_intention + cell counts + SVs	2.34197	1.28748	chrX	133680446	MGC16121;MIR503
cg01861031	-3.97886e-05	2.34963e-05	-1.6934	0.0908146	-5.62989e-05	2.14165e-05	-2.62876	0.00875931	methylation ~ maternal_BMI	methylation ~ maternal_BMI+ maternal_age + parity + mat_smk_preg + maternal_education + social_class + bf_intention + cell counts + SVs	2.34197	1.28748	chr19	17326121	USE1
cg26687049	-6.67856e-05	2.91183e-05	-2.2936	0.0221014	-6.72597e-05	2.55865e-05	-2.62872	0.00875978	methylation ~ maternal_BMI	methylation ~ maternal_BMI+ maternal_age + parity + mat_smk_preg + maternal_education + social_class + bf_intention + cell counts + SVs	2.34197	1.28748	chr12	77459485	E2F7
cg24359868	-0.000725526	0.000391189	-1.85467	0.0640673	-0.000806946	0.000306948	-2.62893	0.00876142	methylation ~ maternal_BMI	methylation ~ maternal_BMI+ maternal_age + parity + mat_smk_preg + maternal_education + social_class + bf_intention + cell counts + SVs	2.34197	1.28748	chr21	30261524
cg02836531	-6.03738e-05	1.91054e-05	-3.16004	0.00164664	-4.84237e-05	1.8419e-05	-2.629	0.00876147	methylation ~ maternal_BMI	methylation ~ maternal_BMI+ maternal_age + parity + mat_smk_preg + maternal_education + social_class + bf_intention + cell counts + SVs	2.34197	1.28748	chr1	78225436	USP33;USP33;USP33;USP33;USP33;USP33
cg13433012	-0.000305567	0.000198247	-1.54134	0.123681	-0.000474673	0.00018057	-2.62875	0.00876254	methylation ~ maternal_BMI	methylation ~ maternal_BMI+ maternal_age + parity + mat_smk_preg + maternal_education + social_class + bf_intention + cell counts + SVs	2.34197	1.28748	chr12	57635954	NDUFA4L2
cg25132161	-5.44057e-05	2.14554e-05	-2.53575	0.011431	-5.30949e-05	2.01991e-05	-2.62857	0.00876335	methylation ~ maternal_BMI	methylation ~ maternal_BMI+ maternal_age + parity + mat_smk_preg + maternal_education + social_class + bf_intention + cell counts + SVs	2.34197	1.28748	chr3	179370779	USP13
cg01277542	-4.25971e-05	1.71124e-05	-2.48925	0.0130317	-4.4647e-05	1.69842e-05	-2.62874	0.0087641	methylation ~ maternal_BMI	methylation ~ maternal_BMI+ maternal_age + parity + mat_smk_preg + maternal_education + social_class + bf_intention + cell counts + SVs	2.34197	1.28748	chr16	55689901	SLC6A2
cg27378216	-0.000688752	0.000273068	-2.52227	0.0118759	-0.000557373	0.000212042	-2.62859	0.00876414	methylation ~ maternal_BMI	methylation ~ maternal_BMI+ maternal_age + parity + mat_smk_preg + maternal_education + social_class + bf_intention + cell counts + SVs	2.34197	1.28748	chr18	42281171	SETBP1;SETBP1
cg00162206	-3.5686e-05	2.23835e-05	-1.5943	0.111309	-5.34443e-05	2.03324e-05	-2.62853	0.00876457	methylation ~ maternal_BMI	methylation ~ maternal_BMI+ maternal_age + parity + mat_smk_preg + maternal_education + social_class + bf_intention + cell counts + SVs	2.34197	1.28748	chr2	113239913	TTL;TTL
cg04511444	-0.000920369	0.000291701	-3.15518	0.00167074	-0.000716201	0.000272474	-2.62851	0.0087648	methylation ~ maternal_BMI	methylation ~ maternal_BMI+ maternal_age + parity + mat_smk_preg + maternal_education + social_class + bf_intention + cell counts + SVs	2.34197	1.28748	chr1	44358979	ST3GAL3;ST3GAL3;ST3GAL3;ST3GAL3;ST3GAL3;ST3GAL3;ST3GAL3;ST3GAL3;ST3GAL3;ST3GAL3
cg05375507	-0.0001162	4.5643e-05	-2.54584	0.0111103	-9.6155e-05	3.6581e-05	-2.62855	0.00876519	methylation ~ maternal_BMI	methylation ~ maternal_BMI+ maternal_age + parity + mat_smk_preg + maternal_education + social_class + bf_intention + cell counts + SVs	2.34197	1.28748	chr19	39897436	ZFP36
cg25743268	0.00185121	0.000610129	3.03413	0.00249903	0.00154497	0.000587785	2.62847	0.00876571	methylation ~ maternal_BMI	methylation ~ maternal_BMI+ maternal_age + parity + mat_smk_preg + maternal_education + social_class + bf_intention + cell counts + SVs	2.34197	1.28748	chr17	79910595	NOTUM
cg15726326	0.00258519	0.000701666	3.68436	0.000246423	0.00161462	0.000614303	2.62838	0.0087677	methylation ~ maternal_BMI	methylation ~ maternal_BMI+ maternal_age + parity + mat_smk_preg + maternal_education + social_class + bf_intention + cell counts + SVs	2.34197	1.28748	chr17	19651983	ALDH3A1
cg01070148	-2.61125e-05	2.30067e-05	-1.135	0.256755	-5.0996e-05	1.94019e-05	-2.62841	0.00876808	methylation ~ maternal_BMI	methylation ~ maternal_BMI+ maternal_age + parity + mat_smk_preg + maternal_education + social_class + bf_intention + cell counts + SVs	2.34197	1.28748	chr19	45250754	BCL3
cg23120805	-3.38658e-05	1.23729e-05	-2.7371	0.00635193	-3.09853e-05	1.17888e-05	-2.62837	0.00876927	methylation ~ maternal_BMI	methylation ~ maternal_BMI+ maternal_age + parity + mat_smk_preg + maternal_education + social_class + bf_intention + cell counts + SVs	2.34197	1.28748	chr2	43453872	LOC100129726;ZFP36L2
cg13717023	-7.61602e-05	2.64234e-05	-2.8823	0.00408046	-6.62779e-05	2.52074e-05	-2.62931	0.00876951	methylation ~ maternal_BMI	methylation ~ maternal_BMI+ maternal_age + parity + mat_smk_preg + maternal_education + social_class + bf_intention + cell counts + SVs	2.34197	1.28748	chr5	53606639	ARL15
cg03965816	-9.04184e-05	5.54513e-05	-1.63059	0.103417	-0.000117624	4.47519e-05	-2.62835	0.00877035	methylation ~ maternal_BMI	methylation ~ maternal_BMI+ maternal_age + parity + mat_smk_preg + maternal_education + social_class + bf_intention + cell counts + SVs	2.34197	1.28748	chr20	46414355	SULF2;SULF2;SULF2
cg21871203	0.000524661	0.000583578	0.899042	0.36893	0.00134331	0.000511104	2.62825	0.00877097	methylation ~ maternal_BMI	methylation ~ maternal_BMI+ maternal_age + parity + mat_smk_preg + maternal_education + social_class + bf_intention + cell counts + SVs	2.34197	1.28748	chr3	178969654	KCNMB3;KCNMB3;KCNMB3;KCNMB3;KCNMB3;KCNMB3
cg08983490	-4.42495e-05	2.50679e-05	-1.76519	0.0779602	-5.95083e-05	2.2641e-05	-2.62834	0.00877112	methylation ~ maternal_BMI	methylation ~ maternal_BMI+ maternal_age + parity + mat_smk_preg + maternal_education + social_class + bf_intention + cell counts + SVs	2.34197	1.28748	chr16	1876867	HAGH;HAGH;FAHD1;HAGH;HAGH;FAHD1;FAHD1
cg20350484	-0.00121775	0.000458043	-2.65859	0.00802305	-0.000681903	0.000259443	-2.62833	0.00877164	methylation ~ maternal_BMI	methylation ~ maternal_BMI+ maternal_age + parity + mat_smk_preg + maternal_education + social_class + bf_intention + cell counts + SVs	2.34197	1.28748	chr12	123706092	MPHOSPH9
cg26882161	0.000178517	0.00017463	1.02226	0.307004	0.00040972	0.000155889	2.62828	0.00877164	methylation ~ maternal_BMI	methylation ~ maternal_BMI+ maternal_age + parity + mat_smk_preg + maternal_education + social_class + bf_intention + cell counts + SVs	2.34197	1.28748	chr16	66918915	PDP2
cg17637837	-0.00135293	0.000505713	-2.6753	0.00763602	-0.00108136	0.000411436	-2.62825	0.00877187	methylation ~ maternal_BMI	methylation ~ maternal_BMI+ maternal_age + parity + mat_smk_preg + maternal_education + social_class + bf_intention + cell counts + SVs	2.34197	1.28748	chr11	1266662	MUC5B
cg19861858	-0.000984299	0.000341782	-2.8799	0.00409679	-0.000868351	0.000330389	-2.62827	0.00877213	methylation ~ maternal_BMI	methylation ~ maternal_BMI+ maternal_age + parity + mat_smk_preg + maternal_education + social_class + bf_intention + cell counts + SVs	2.34197	1.28748	chr8	1019352
cg13974409	-1.30968e-05	3.83735e-05	-0.341299	0.732978	-8.04233e-05	3.06012e-05	-2.62811	0.00877521	methylation ~ maternal_BMI	methylation ~ maternal_BMI+ maternal_age + parity + mat_smk_preg + maternal_education + social_class + bf_intention + cell counts + SVs	2.34197	1.28748	chr11	65292307	SCYL1;SCYL1
cg01724566	-6.89569e-05	5.54173e-05	-1.24432	0.21379	-0.000122304	4.65377e-05	-2.62806	0.00877793	methylation ~ maternal_BMI	methylation ~ maternal_BMI+ maternal_age + parity + mat_smk_preg + maternal_education + social_class + bf_intention + cell counts + SVs	2.34197	1.28748	chr17	26926132	SPAG5
cg12435359	-5.67917e-05	2.21024e-05	-2.56948	0.010385	-5.75685e-05	2.19068e-05	-2.62788	0.00878063	methylation ~ maternal_BMI	methylation ~ maternal_BMI+ maternal_age + parity + mat_smk_preg + maternal_education + social_class + bf_intention + cell counts + SVs	2.34197	1.28748	chr15	83735668	BTBD1;BTBD1
cg07482574	0.00113517	0.000389614	2.91358	0.00368444	0.00100198	0.000381282	2.62793	0.00878077	methylation ~ maternal_BMI	methylation ~ maternal_BMI+ maternal_age + parity + mat_smk_preg + maternal_education + social_class + bf_intention + cell counts + SVs	2.34197	1.28748	chr19	50979287	C19orf63;C19orf63;FAM71E1
cg15766494	7.95977e-05	0.000494545	0.160951	0.872177	-0.000814493	0.000309946	-2.62785	0.00878116	methylation ~ maternal_BMI	methylation ~ maternal_BMI+ maternal_age + parity + mat_smk_preg + maternal_education + social_class + bf_intention + cell counts + SVs	2.34197	1.28748	chr3	128879339	ISY1
cg14237711	-3.5381e-05	4.82279e-05	-0.733621	0.463424	-0.000102841	3.9134e-05	-2.62792	0.00878401	methylation ~ maternal_BMI	methylation ~ maternal_BMI+ maternal_age + parity + mat_smk_preg + maternal_education + social_class + bf_intention + cell counts + SVs	2.34197	1.28748	chr19	56826044
cg18658371	-3.29143e-05	2.41625e-05	-1.36221	0.17356	-5.45249e-05	2.07495e-05	-2.62778	0.00878416	methylation ~ maternal_BMI	methylation ~ maternal_BMI+ maternal_age + parity + mat_smk_preg + maternal_education + social_class + bf_intention + cell counts + SVs	2.34197	1.28748	chr14	91527208	RPS6KA5;RPS6KA5
cg03943115	-0.0020575	0.000998643	-2.0603	0.039728	-0.00224111	0.00085287	-2.62772	0.00878439	methylation ~ maternal_BMI	methylation ~ maternal_BMI+ maternal_age + parity + mat_smk_preg + maternal_education + social_class + bf_intention + cell counts + SVs	2.34197	1.28748	chr1	153014367	SPRR2D
cg27078522	-3.07751e-05	1.72851e-05	-1.78044	0.075427	-4.22809e-05	1.60901e-05	-2.62776	0.00878492	methylation ~ maternal_BMI	methylation ~ maternal_BMI+ maternal_age + parity + mat_smk_preg + maternal_education + social_class + bf_intention + cell counts + SVs	2.34197	1.28748	chr7	4815167	KIAA0415
cg10975049	-0.00049091	0.000276646	-1.77451	0.0764042	-0.000653633	0.000248745	-2.62772	0.00878606	methylation ~ maternal_BMI	methylation ~ maternal_BMI+ maternal_age + parity + mat_smk_preg + maternal_education + social_class + bf_intention + cell counts + SVs	2.34197	1.28748	chr10	72432542	ADAMTS14;ADAMTS14
cg10134939	-0.00108608	0.000524966	-2.06885	0.0389166	-0.00126714	0.000482226	-2.62769	0.00878609	methylation ~ maternal_BMI	methylation ~ maternal_BMI+ maternal_age + parity + mat_smk_preg + maternal_education + social_class + bf_intention + cell counts + SVs	2.34197	1.28748	chr2	75796855	FAM176A
cg21002264	-0.00117742	0.000413047	-2.85057	0.00448895	-0.000776044	0.000295335	-2.62768	0.00878619	methylation ~ maternal_BMI	methylation ~ maternal_BMI+ maternal_age + parity + mat_smk_preg + maternal_education + social_class + bf_intention + cell counts + SVs	2.34197	1.28748	chr17	8091665	C17orf59;C17orf59
cg04020816	-4.03675e-05	1.87251e-05	-2.15579	0.031431	-4.65603e-05	1.77192e-05	-2.62768	0.00878647	methylation ~ maternal_BMI	methylation ~ maternal_BMI+ maternal_age + parity + mat_smk_preg + maternal_education + social_class + bf_intention + cell counts + SVs	2.34197	1.28748	chr5	109025456	MAN2A1;MAN2A1
cg03686593	-0.000131402	5.29412e-05	-2.48203	0.0132975	-0.000133119	5.0656e-05	-2.62789	0.00878655	methylation ~ maternal_BMI	methylation ~ maternal_BMI+ maternal_age + parity + mat_smk_preg + maternal_education + social_class + bf_intention + cell counts + SVs	2.34197	1.28748	chr18	11149470	FAM38B
cg20756702	-0.00113563	0.000591006	-1.92153	0.0550599	-0.0014007	0.000533066	-2.62763	0.00878732	methylation ~ maternal_BMI	methylation ~ maternal_BMI+ maternal_age + parity + mat_smk_preg + maternal_education + social_class + bf_intention + cell counts + SVs	2.34197	1.28748	chr2	241617744	AQP12B
cg27226153	-0.00159339	0.000558236	-2.85433	0.00443668	-0.00112642	0.000428682	-2.62762	0.00878752	methylation ~ maternal_BMI	methylation ~ maternal_BMI+ maternal_age + parity + mat_smk_preg + maternal_education + social_class + bf_intention + cell counts + SVs	2.34197	1.28748	chr2	121953958
cg19533958	-0.00133734	0.000614723	-2.17552	0.0299234	-0.00111578	0.00042461	-2.62777	0.00878832	methylation ~ maternal_BMI	methylation ~ maternal_BMI+ maternal_age + parity + mat_smk_preg + maternal_education + social_class + bf_intention + cell counts + SVs	2.34197	1.28748	chr5	4116185
cg10296162	-4.88909e-05	2.05597e-05	-2.37799	0.0176671	-4.99329e-05	1.90034e-05	-2.62758	0.00878852	methylation ~ maternal_BMI	methylation ~ maternal_BMI+ maternal_age + parity + mat_smk_preg + maternal_education + social_class + bf_intention + cell counts + SVs	2.34197	1.28748	chr12	14956242	C12orf60;WBP11
cg00148558	-0.00387536	0.00111809	-3.46605	0.00055986	-0.00287806	0.0010953	-2.62765	0.00878914	methylation ~ maternal_BMI	methylation ~ maternal_BMI+ maternal_age + parity + mat_smk_preg + maternal_education + social_class + bf_intention + cell counts + SVs	2.34197	1.28748	chr22	20718691
cg01559770	0.00163927	0.00053077	3.08847	0.00208903	0.00127201	0.000484114	2.62749	0.00879031	methylation ~ maternal_BMI	methylation ~ maternal_BMI+ maternal_age + parity + mat_smk_preg + maternal_education + social_class + bf_intention + cell counts + SVs	2.34197	1.28748	chr7	150644459	KCNH2;KCNH2
cg11356004	-0.00165373	0.000745073	-2.21956	0.0267587	-0.00141936	0.000540211	-2.62742	0.00879209	methylation ~ maternal_BMI	methylation ~ maternal_BMI+ maternal_age + parity + mat_smk_preg + maternal_education + social_class + bf_intention + cell counts + SVs	2.34197	1.28748	chr5	150948901	FAT2
cg24594504	-8.06312e-05	0.000114249	-0.705751	0.480578	-0.000267261	0.000101712	-2.62763	0.00879274	methylation ~ maternal_BMI	methylation ~ maternal_BMI+ maternal_age + parity + mat_smk_preg + maternal_education + social_class + bf_intention + cell counts + SVs	2.34197	1.28748	chr6	13455261	GFOD1
cg01821967	-4.64606e-05	4.07139e-05	-1.14115	0.254193	-9.27476e-05	3.52992e-05	-2.62747	0.008794	methylation ~ maternal_BMI	methylation ~ maternal_BMI+ maternal_age + parity + mat_smk_preg + maternal_education + social_class + bf_intention + cell counts + SVs	2.34197	1.28748	chr2	219925939	IHH
cg18919072	0.000175242	5.88807e-05	2.97623	0.00301677	0.000133459	5.07969e-05	2.6273	0.00879751	methylation ~ maternal_BMI	methylation ~ maternal_BMI+ maternal_age + parity + mat_smk_preg + maternal_education + social_class + bf_intention + cell counts + SVs	2.34197	1.28748	chr12	133130341	FBRSL1
cg03367560	-0.000115619	9.42222e-05	-1.22709	0.220197	-0.000221784	8.44129e-05	-2.62737	0.00879801	methylation ~ maternal_BMI	methylation ~ maternal_BMI+ maternal_age + parity + mat_smk_preg + maternal_education + social_class + bf_intention + cell counts + SVs	2.34197	1.28748	chr6	126307401	TRMT11
cg22649349	-0.00114085	0.000616083	-1.85178	0.0644667	-0.00134802	0.000513115	-2.62712	0.00880006	methylation ~ maternal_BMI	methylation ~ maternal_BMI+ maternal_age + parity + mat_smk_preg + maternal_education + social_class + bf_intention + cell counts + SVs	2.34197	1.28748	chr6	3848898	FAM50B
cg07191003	-4.45928e-05	1.71454e-05	-2.60086	0.0094907	-4.46835e-05	1.70086e-05	-2.62712	0.00880131	methylation ~ maternal_BMI	methylation ~ maternal_BMI+ maternal_age + parity + mat_smk_preg + maternal_education + social_class + bf_intention + cell counts + SVs	2.34197	1.28748	chr1	1334791	CCNL2;CCNL2;CCNL2;LOC148413;CCNL2
cg06447232	-6.45081e-05	1.83273e-05	-3.51978	0.00045919	-4.33692e-05	1.65086e-05	-2.62707	0.00880244	methylation ~ maternal_BMI	methylation ~ maternal_BMI+ maternal_age + parity + mat_smk_preg + maternal_education + social_class + bf_intention + cell counts + SVs	2.34197	1.28748	chr5	156693001	CYFIP2;CYFIP2
cg03917515	0.00067302	0.000232625	2.89315	0.00393049	0.000580069	0.000220801	2.62711	0.00880276	methylation ~ maternal_BMI	methylation ~ maternal_BMI+ maternal_age + parity + mat_smk_preg + maternal_education + social_class + bf_intention + cell counts + SVs	2.34197	1.28748	chr16	53465339
cg09007600	-9.11809e-05	2.87346e-05	-3.17322	0.00157197	-5.57848e-05	2.12353e-05	-2.62698	0.0088047	methylation ~ maternal_BMI	methylation ~ maternal_BMI+ maternal_age + parity + mat_smk_preg + maternal_education + social_class + bf_intention + cell counts + SVs	2.34197	1.28748	chr2	202508229	ALS2CR4;ALS2CR4
cg14166071	-0.000906455	0.000378136	-2.39716	0.0167782	-0.000931135	0.000354451	-2.62698	0.00880534	methylation ~ maternal_BMI	methylation ~ maternal_BMI+ maternal_age + parity + mat_smk_preg + maternal_education + social_class + bf_intention + cell counts + SVs	2.34197	1.28748	chr1	153789911	GATAD2B
cg20825023	-0.000869345	0.000451997	-1.92334	0.0548312	-0.00115039	0.000437924	-2.62693	0.00880539	methylation ~ maternal_BMI	methylation ~ maternal_BMI+ maternal_age + parity + mat_smk_preg + maternal_education + social_class + bf_intention + cell counts + SVs	2.34197	1.28748	chr1	846742
cg04779788	-3.55055e-05	1.30346e-05	-2.72395	0.0066079	-3.27091e-05	1.24515e-05	-2.62692	0.00880675	methylation ~ maternal_BMI	methylation ~ maternal_BMI+ maternal_age + parity + mat_smk_preg + maternal_education + social_class + bf_intention + cell counts + SVs	2.34197	1.28748	chr20	62338788	ARFRP1;ZGPAT;ZGPAT;ZGPAT;ARFRP1
cg15738421	-0.000116227	3.7366e-05	-3.11051	0.0019418	-8.77403e-05	3.3402e-05	-2.6268	0.00880974	methylation ~ maternal_BMI	methylation ~ maternal_BMI+ maternal_age + parity + mat_smk_preg + maternal_education + social_class + bf_intention + cell counts + SVs	2.34197	1.28748	chr12	2986597	FOXM1;C12orf32;C12orf32;FOXM1;FOXM1;C12orf32
cg05979118	-0.00120392	0.000464677	-2.59088	0.00976666	-0.000865531	0.000329507	-2.62674	0.0088098	methylation ~ maternal_BMI	methylation ~ maternal_BMI+ maternal_age + parity + mat_smk_preg + maternal_education + social_class + bf_intention + cell counts + SVs	2.34197	1.28748	chr4	33106338
cg22811668	6.74458e-05	3.54469e-05	1.90273	0.0574807	8.01755e-05	3.05217e-05	2.62683	0.00881079	methylation ~ maternal_BMI	methylation ~ maternal_BMI+ maternal_age + parity + mat_smk_preg + maternal_education + social_class + bf_intention + cell counts + SVs	2.34197	1.28748	chr19	2046303	MKNK2;MKNK2
cg23712359	-7.6844e-05	0.000185023	-0.415321	0.678031	-0.000298696	0.000113716	-2.62669	0.00881217	methylation ~ maternal_BMI	methylation ~ maternal_BMI+ maternal_age + parity + mat_smk_preg + maternal_education + social_class + bf_intention + cell counts + SVs	2.34197	1.28748	chr10	31609905	ZEB1;ZEB1;ZEB1;ZEB1;ZEB1
cg15157289	-0.00138964	0.000629429	-2.20778	0.0275761	-0.000835593	0.000318115	-2.6267	0.00881251	methylation ~ maternal_BMI	methylation ~ maternal_BMI+ maternal_age + parity + mat_smk_preg + maternal_education + social_class + bf_intention + cell counts + SVs	2.34197	1.28748	chrX	45606471	MIR221;MIR222
cg12337622	0.000190435	7.9377e-05	2.39912	0.0166923	0.000193972	7.38446e-05	2.62675	0.00881317	methylation ~ maternal_BMI	methylation ~ maternal_BMI+ maternal_age + parity + mat_smk_preg + maternal_education + social_class + bf_intention + cell counts + SVs	2.34197	1.28748	chr7	158050413	PTPRN2;PTPRN2;PTPRN2
cg06091952	0.000553055	0.00014996	3.68803	0.000243111	0.00023603	8.9863e-05	2.62656	0.00881591	methylation ~ maternal_BMI	methylation ~ maternal_BMI+ maternal_age + parity + mat_smk_preg + maternal_education + social_class + bf_intention + cell counts + SVs	2.34197	1.28748	chr6	18277615
cg24326501	-4.73353e-05	2.8301e-05	-1.67256	0.0948484	-6.7297e-05	2.56223e-05	-2.62651	0.00881643	methylation ~ maternal_BMI	methylation ~ maternal_BMI+ maternal_age + parity + mat_smk_preg + maternal_education + social_class + bf_intention + cell counts + SVs	2.34197	1.28748	chr1	6845219	CAMTA1
cg08522831	0.000841323	0.000364522	2.30801	0.021283	0.000772272	0.000294032	2.62649	0.00881794	methylation ~ maternal_BMI	methylation ~ maternal_BMI+ maternal_age + parity + mat_smk_preg + maternal_education + social_class + bf_intention + cell counts + SVs	2.34197	1.28748	chr3	152074401	MBNL1;MBNL1;MBNL1;MBNL1;MBNL1;MBNL1;MBNL1
cg18408273	-0.000994621	0.000670006	-1.4845	0.138114	-0.00164525	0.000626436	-2.62637	0.00881901	methylation ~ maternal_BMI	methylation ~ maternal_BMI+ maternal_age + parity + mat_smk_preg + maternal_education + social_class + bf_intention + cell counts + SVs	2.34197	1.28748	chr4	115484805
cg15529680	0.000535465	0.000154359	3.46896	0.000553488	0.000192714	7.33766e-05	2.62637	0.00881911	methylation ~ maternal_BMI	methylation ~ maternal_BMI+ maternal_age + parity + mat_smk_preg + maternal_education + social_class + bf_intention + cell counts + SVs	2.34197	1.28748	chr5	5422880	KIAA0947;KIAA0947
cg25723050	-6.90017e-05	2.39894e-05	-2.87634	0.00414322	-6.03691e-05	2.29853e-05	-2.62642	0.0088202	methylation ~ maternal_BMI	methylation ~ maternal_BMI+ maternal_age + parity + mat_smk_preg + maternal_education + social_class + bf_intention + cell counts + SVs	2.34197	1.28748	chr1	224804222	CNIH3;CNIH3
cg22445992	-0.00117456	0.000369937	-3.17502	0.00156254	-0.000893528	0.000340211	-2.62639	0.00882046	methylation ~ maternal_BMI	methylation ~ maternal_BMI+ maternal_age + parity + mat_smk_preg + maternal_education + social_class + bf_intention + cell counts + SVs	2.34197	1.28748	chr1	53926724	DMRTB1
cg04723113	-2.97611e-05	1.90686e-05	-1.56074	0.119028	-4.31785e-05	1.64403e-05	-2.62638	0.00882052	methylation ~ maternal_BMI	methylation ~ maternal_BMI+ maternal_age + parity + mat_smk_preg + maternal_education + social_class + bf_intention + cell counts + SVs	2.34197	1.28748	chr12	6809887	C12orf53
cg18347153	-6.87062e-05	4.32126e-05	-1.58996	0.112291	-9.5997e-05	3.65504e-05	-2.62643	0.00882139	methylation ~ maternal_BMI	methylation ~ maternal_BMI+ maternal_age + parity + mat_smk_preg + maternal_education + social_class + bf_intention + cell counts + SVs	2.34197	1.28748	chr7	89747970	DPY19L2P4
cg21436520	-0.000576253	0.000261614	-2.20268	0.0279399	-0.000653798	0.000248931	-2.62643	0.00882234	methylation ~ maternal_BMI	methylation ~ maternal_BMI+ maternal_age + parity + mat_smk_preg + maternal_education + social_class + bf_intention + cell counts + SVs	2.34197	1.28748	chr6	53413189
cg19267259	-6.82046e-05	2.46667e-05	-2.76505	0.00583794	-5.89739e-05	2.24552e-05	-2.62629	0.00882272	methylation ~ maternal_BMI	methylation ~ maternal_BMI+ maternal_age + parity + mat_smk_preg + maternal_education + social_class + bf_intention + cell counts + SVs	2.34197	1.28748	chr1	6453427	ACOT7
cg05695015	-0.000764713	0.000257291	-2.97217	0.00305712	-0.000627562	0.000238947	-2.62636	0.00882282	methylation ~ maternal_BMI	methylation ~ maternal_BMI+ maternal_age + parity + mat_smk_preg + maternal_education + social_class + bf_intention + cell counts + SVs	2.34197	1.28748	chr11	120201123	TMEM136
cg10209474	0.000281171	0.000672536	0.418076	0.676018	0.00104676	0.000398557	2.62637	0.00882304	methylation ~ maternal_BMI	methylation ~ maternal_BMI+ maternal_age + parity + mat_smk_preg + maternal_education + social_class + bf_intention + cell counts + SVs	2.34197	1.28748	chr16	9181903
cg03923966	0.000257533	0.000531826	0.484243	0.628362	0.00102131	0.000388876	2.6263	0.00882357	methylation ~ maternal_BMI	methylation ~ maternal_BMI+ maternal_age + parity + mat_smk_preg + maternal_education + social_class + bf_intention + cell counts + SVs	2.34197	1.28748	chr8	1893793	ARHGEF10
cg14126863	0.00190223	0.000690661	2.75422	0.0060315	0.00121959	0.000464398	2.62618	0.00882414	methylation ~ maternal_BMI	methylation ~ maternal_BMI+ maternal_age + parity + mat_smk_preg + maternal_education + social_class + bf_intention + cell counts + SVs	2.34197	1.28748	chr5	157171503	LSM11
cg10943179	0.000671101	0.000270725	2.4789	0.0134074	0.000687392	0.000261747	2.62616	0.00882545	methylation ~ maternal_BMI	methylation ~ maternal_BMI+ maternal_age + parity + mat_smk_preg + maternal_education + social_class + bf_intention + cell counts + SVs	2.34197	1.28748	chr8	584744
cg14128068	-0.00115368	0.000351188	-3.28507	0.00106892	-0.000770065	0.000293245	-2.62601	0.0088288	methylation ~ maternal_BMI	methylation ~ maternal_BMI+ maternal_age + parity + mat_smk_preg + maternal_education + social_class + bf_intention + cell counts + SVs	2.34197	1.28748	chr9	96590527
cg11993991	4.95734e-06	8.21856e-05	0.0603189	0.951919	-0.000147916	5.63261e-05	-2.62606	0.00882932	methylation ~ maternal_BMI	methylation ~ maternal_BMI+ maternal_age + parity + mat_smk_preg + maternal_education + social_class + bf_intention + cell counts + SVs	2.34197	1.28748	chr15	30917958	ARHGAP11B
cg02434443	-9.40765e-05	3.36067e-05	-2.79934	0.00525874	-7.10086e-05	2.70403e-05	-2.62603	0.00882983	methylation ~ maternal_BMI	methylation ~ maternal_BMI+ maternal_age + parity + mat_smk_preg + maternal_education + social_class + bf_intention + cell counts + SVs	2.34197	1.28748	chr11	15136456	INSC;INSC
cg19888870	-0.00148517	0.000573261	-2.59073	0.00977074	-0.00101321	0.000385844	-2.62595	0.00883013	methylation ~ maternal_BMI	methylation ~ maternal_BMI+ maternal_age + parity + mat_smk_preg + maternal_education + social_class + bf_intention + cell counts + SVs	2.34197	1.28748	chr3	50786715	DOCK3
cg12075791	-3.12559e-05	1.97584e-05	-1.5819	0.114112	-4.77667e-05	1.81902e-05	-2.62596	0.00883052	methylation ~ maternal_BMI	methylation ~ maternal_BMI+ maternal_age + parity + mat_smk_preg + maternal_education + social_class + bf_intention + cell counts + SVs	2.34197	1.28748	chr2	242088942	PASK;PPP1R7
cg11018357	-4.01115e-05	1.96356e-05	-2.0428	0.0414356	-4.8332e-05	1.84061e-05	-2.62587	0.00883231	methylation ~ maternal_BMI	methylation ~ maternal_BMI+ maternal_age + parity + mat_smk_preg + maternal_education + social_class + bf_intention + cell counts + SVs	2.34197	1.28748	chr17	7788298	CHD3
cg00705055	-0.00181058	0.000562377	-3.21952	0.00134228	-0.00112833	0.000429696	-2.62587	0.00883435	methylation ~ maternal_BMI	methylation ~ maternal_BMI+ maternal_age + parity + mat_smk_preg + maternal_education + social_class + bf_intention + cell counts + SVs	2.34197	1.28748	chrX	48824499	KCND1
cg01530317	-5.46385e-05	2.54595e-05	-2.1461	0.032199	-5.84897e-05	2.22751e-05	-2.62579	0.00883445	methylation ~ maternal_BMI	methylation ~ maternal_BMI+ maternal_age + parity + mat_smk_preg + maternal_education + social_class + bf_intention + cell counts + SVs	2.34197	1.28748	chr1	3566579	WDR8;WDR8
cg03981906	-4.42721e-05	1.69023e-05	-2.61929	0.00899802	-4.03839e-05	1.53803e-05	-2.6257	0.00883828	methylation ~ maternal_BMI	methylation ~ maternal_BMI+ maternal_age + parity + mat_smk_preg + maternal_education + social_class + bf_intention + cell counts + SVs	2.34197	1.28748	chr16	2732514	KCTD5;KCTD5
cg27231806	-0.00138385	0.000693037	-1.99679	0.0462266	-0.0017422	0.000663524	-2.62568	0.0088391	methylation ~ maternal_BMI	methylation ~ maternal_BMI+ maternal_age + parity + mat_smk_preg + maternal_education + social_class + bf_intention + cell counts + SVs	2.34197	1.28748	chr6	168972210	SMOC2;SMOC2
cg17961273	-0.0014053	0.000759716	-1.84977	0.0647555	-0.00191219	0.000728288	-2.62559	0.00883938	methylation ~ maternal_BMI	methylation ~ maternal_BMI+ maternal_age + parity + mat_smk_preg + maternal_education + social_class + bf_intention + cell counts + SVs	2.34197	1.28748	chr6	32370637	BTNL2
cg19687711	-4.42035e-05	1.9573e-05	-2.25839	0.0242189	-4.87838e-05	1.85805e-05	-2.62554	0.00884037	methylation ~ maternal_BMI	methylation ~ maternal_BMI+ maternal_age + parity + mat_smk_preg + maternal_education + social_class + bf_intention + cell counts + SVs	2.34197	1.28748	chr4	170191963	SH3RF1
cg24343322	-0.00166262	0.000614206	-2.70695	0.00695164	-0.00128265	0.000488536	-2.62551	0.00884208	methylation ~ maternal_BMI	methylation ~ maternal_BMI+ maternal_age + parity + mat_smk_preg + maternal_education + social_class + bf_intention + cell counts + SVs	2.34197	1.28748	chr17	78925172	RPTOR;RPTOR
cg11975793	0.00047312	0.000268537	1.76184	0.0785251	0.000644445	0.000245456	2.6255	0.00884424	methylation ~ maternal_BMI	methylation ~ maternal_BMI+ maternal_age + parity + mat_smk_preg + maternal_education + social_class + bf_intention + cell counts + SVs	2.34197	1.28748	chr2	223917577	KCNE4
cg08130643	-5.07566e-05	3.2128e-05	-1.57982	0.114588	-7.52184e-05	2.86504e-05	-2.62538	0.00884551	methylation ~ maternal_BMI	methylation ~ maternal_BMI+ maternal_age + parity + mat_smk_preg + maternal_education + social_class + bf_intention + cell counts + SVs	2.34197	1.28748	chr3	134204850	CEP63;CEP63;ANAPC13;CEP63;ANAPC13;CEP63;ANAPC13;CEP63;ANAPC13;CEP63
cg14307145	-5.99362e-05	1.92213e-05	-3.11822	0.00189196	-5.01692e-05	1.91097e-05	-2.62532	0.0088465	methylation ~ maternal_BMI	methylation ~ maternal_BMI+ maternal_age + parity + mat_smk_preg + maternal_education + social_class + bf_intention + cell counts + SVs	2.34197	1.28748	chr2	64751310	AFTPH;AFTPH;AFTPH
cg22080728	-3.25951e-05	1.91536e-05	-1.70178	0.0892296	-4.4563e-05	1.69744e-05	-2.62532	0.00884699	methylation ~ maternal_BMI	methylation ~ maternal_BMI+ maternal_age + parity + mat_smk_preg + maternal_education + social_class + bf_intention + cell counts + SVs	2.34197	1.28748	chr4	130014818	C4orf33;SCLT1
cg11244813	-0.000103584	5.18474e-05	-1.99786	0.0461094	-0.000120828	4.60236e-05	-2.62535	0.00884704	methylation ~ maternal_BMI	methylation ~ maternal_BMI+ maternal_age + parity + mat_smk_preg + maternal_education + social_class + bf_intention + cell counts + SVs	2.34197	1.28748	chr1	145039882	PDE4DIP
cg04874825	-0.000366589	0.000153257	-2.39198	0.0170165	-0.000324898	0.000123752	-2.6254	0.00884715	methylation ~ maternal_BMI	methylation ~ maternal_BMI+ maternal_age + parity + mat_smk_preg + maternal_education + social_class + bf_intention + cell counts + SVs	2.34197	1.28748	chr1	246139168	SMYD3;SMYD3
cg16014085	0.00201157	0.000547784	3.67221	0.00025822	0.00112659	0.000429146	2.62519	0.00884947	methylation ~ maternal_BMI	methylation ~ maternal_BMI+ maternal_age + parity + mat_smk_preg + maternal_education + social_class + bf_intention + cell counts + SVs	2.34197	1.28748	chr16	30406122	ZNF48
cg19785066	0.000412675	0.000131545	3.13715	0.00177942	0.000328105	0.000124963	2.62562	0.00884988	methylation ~ maternal_BMI	methylation ~ maternal_BMI+ maternal_age + parity + mat_smk_preg + maternal_education + social_class + bf_intention + cell counts + SVs	2.34197	1.28748	chr20	44746655	CD40;CD40
cg16728651	-0.00131061	0.000603981	-2.16995	0.0303371	-0.00149025	0.000567685	-2.62514	0.00885145	methylation ~ maternal_BMI	methylation ~ maternal_BMI+ maternal_age + parity + mat_smk_preg + maternal_education + social_class + bf_intention + cell counts + SVs	2.34197	1.28748	chr6	55767865
cg09327770	-0.000151404	4.89296e-05	-3.09433	0.00204937	-0.000105897	4.03391e-05	-2.62517	0.00885146	methylation ~ maternal_BMI	methylation ~ maternal_BMI+ maternal_age + parity + mat_smk_preg + maternal_education + social_class + bf_intention + cell counts + SVs	2.34197	1.28748	chr12	46663270	SLC38A1;SLC38A1
cg19045731	0.00297975	0.00108379	2.74938	0.00612013	0.00283792	0.00108108	2.62508	0.00885234	methylation ~ maternal_BMI	methylation ~ maternal_BMI+ maternal_age + parity + mat_smk_preg + maternal_education + social_class + bf_intention + cell counts + SVs	2.34197	1.28748	chr2	239037533	ESPNL
cg13546937	-4.00086e-05	2.48415e-05	-1.61055	0.107715	-5.56403e-05	2.11965e-05	-2.62498	0.00885527	methylation ~ maternal_BMI	methylation ~ maternal_BMI+ maternal_age + parity + mat_smk_preg + maternal_education + social_class + bf_intention + cell counts + SVs	2.34197	1.28748	chr9	127632120	ARPC5L
cg26862690	-2.10871e-05	2.72092e-05	-0.774999	0.438598	-5.74472e-05	2.18839e-05	-2.62509	0.00885531	methylation ~ maternal_BMI	methylation ~ maternal_BMI+ maternal_age + parity + mat_smk_preg + maternal_education + social_class + bf_intention + cell counts + SVs	2.34197	1.28748	chr1	46152339	GPBP1L1
cg06682978	0.000424079	0.000118223	3.58711	0.000357182	0.000217904	8.30111e-05	2.62499	0.00885671	methylation ~ maternal_BMI	methylation ~ maternal_BMI+ maternal_age + parity + mat_smk_preg + maternal_education + social_class + bf_intention + cell counts + SVs	2.34197	1.28748	chr6	17394417	CAP2
cg14248017	-2.31992e-05	1.0744e-05	-2.15927	0.0311636	-2.66667e-05	1.01587e-05	-2.62502	0.00885737	methylation ~ maternal_BMI	methylation ~ maternal_BMI+ maternal_age + parity + mat_smk_preg + maternal_education + social_class + bf_intention + cell counts + SVs	2.34197	1.28748	chr22	40766670	SGSM3;SGSM3
cg08031211	4.08561e-05	0.000715009	0.0571407	0.954449	0.00114151	0.000434883	2.62488	0.00885858	methylation ~ maternal_BMI	methylation ~ maternal_BMI+ maternal_age + parity + mat_smk_preg + maternal_education + social_class + bf_intention + cell counts + SVs	2.34197	1.28748	chr12	68751981
cg14153625	0.00101982	0.000411604	2.47766	0.0134523	0.000612704	0.000233433	2.62476	0.00886058	methylation ~ maternal_BMI	methylation ~ maternal_BMI+ maternal_age + parity + mat_smk_preg + maternal_education + social_class + bf_intention + cell counts + SVs	2.34197	1.28748	chr4	157211426
cg25593916	-4.53404e-05	3.56851e-05	-1.27057	0.204293	-8.82485e-05	3.36214e-05	-2.62477	0.00886106	methylation ~ maternal_BMI	methylation ~ maternal_BMI+ maternal_age + parity + mat_smk_preg + maternal_education + social_class + bf_intention + cell counts + SVs	2.34197	1.28748	chr1	42846118	RIMKLA
cg25139843	-0.00275822	0.000948094	-2.90923	0.00373454	-0.00177846	0.000677597	-2.62466	0.00886312	methylation ~ maternal_BMI	methylation ~ maternal_BMI+ maternal_age + parity + mat_smk_preg + maternal_education + social_class + bf_intention + cell counts + SVs	2.34197	1.28748	chr11	26353094	ANO3
cg15709536	-3.75935e-05	7.76158e-05	-0.484354	0.628284	-0.000170929	6.51207e-05	-2.62481	0.00886332	methylation ~ maternal_BMI	methylation ~ maternal_BMI+ maternal_age + parity + mat_smk_preg + maternal_education + social_class + bf_intention + cell counts + SVs	2.34197	1.28748	chr13	41345689	MRPS31
cg03195667	-7.42322e-05	9.71664e-05	-0.76397	0.445142	-0.000228876	8.71961e-05	-2.62484	0.00886367	methylation ~ maternal_BMI	methylation ~ maternal_BMI+ maternal_age + parity + mat_smk_preg + maternal_education + social_class + bf_intention + cell counts + SVs	2.34197	1.28748	chr17	57408603	YPEL2
cg07057817	-5.78397e-05	1.69658e-05	-3.4092	0.000687947	-4.3914e-05	1.67312e-05	-2.62467	0.00886386	methylation ~ maternal_BMI	methylation ~ maternal_BMI+ maternal_age + parity + mat_smk_preg + maternal_education + social_class + bf_intention + cell counts + SVs	2.34197	1.28748	chr8	145149878	CYC1
cg05904041	0.000539094	0.000282359	1.90925	0.0566325	0.000519015	0.000197743	2.6247	0.00886536	methylation ~ maternal_BMI	methylation ~ maternal_BMI+ maternal_age + parity + mat_smk_preg + maternal_education + social_class + bf_intention + cell counts + SVs	2.34197	1.28748	chr7	4802774	FOXK1
cg09144709	-2.47751e-05	1.83503e-05	-1.35012	0.1774	-3.90303e-05	1.48713e-05	-2.62454	0.00886641	methylation ~ maternal_BMI	methylation ~ maternal_BMI+ maternal_age + parity + mat_smk_preg + maternal_education + social_class + bf_intention + cell counts + SVs	2.34197	1.28748	chr1	116915824	ATP1A1;ATP1A1;ATP1A1
cg13840968	-0.000293405	0.000385308	-0.761481	0.446619	-0.000853963	0.000325379	-2.62452	0.00886702	methylation ~ maternal_BMI	methylation ~ maternal_BMI+ maternal_age + parity + mat_smk_preg + maternal_education + social_class + bf_intention + cell counts + SVs	2.34197	1.28748	chr14	24780926	LTB4R;LTB4R2;LTB4R2;LTB4R2;LTB4R;CIDEB;LTB4R
cg25799109	-0.00159404	0.000607779	-2.62274	0.00890663	-0.00142316	0.00054227	-2.62445	0.00886834	methylation ~ maternal_BMI	methylation ~ maternal_BMI+ maternal_age + parity + mat_smk_preg + maternal_education + social_class + bf_intention + cell counts + SVs	2.34197	1.28748	chr3	57102900	ARHGEF3;SPATA12
cg26952194	0.00072024	0.000211237	3.40962	0.00068668	0.000289278	0.000110224	2.62445	0.00886845	methylation ~ maternal_BMI	methylation ~ maternal_BMI+ maternal_age + parity + mat_smk_preg + maternal_education + social_class + bf_intention + cell counts + SVs	2.34197	1.28748	chr1	150488037
cg23407265	-0.000111541	4.21425e-05	-2.64677	0.00830578	-9.46655e-05	3.60698e-05	-2.62451	0.00886944	methylation ~ maternal_BMI	methylation ~ maternal_BMI+ maternal_age + parity + mat_smk_preg + maternal_education + social_class + bf_intention + cell counts + SVs	2.34197	1.28748	chr10	62761286	RHOBTB1;RHOBTB1
cg16915316	0.000734175	0.000233864	3.13933	0.00176412	0.000585704	0.000223159	2.6246	0.00886951	methylation ~ maternal_BMI	methylation ~ maternal_BMI+ maternal_age + parity + mat_smk_preg + maternal_education + social_class + bf_intention + cell counts + SVs	2.34197	1.28748	chr12	58237272	CTDSP2
cg01554096	-4.9044e-05	2.64358e-05	-1.85521	0.0639745	-5.95987e-05	2.27096e-05	-2.62438	0.00887073	methylation ~ maternal_BMI	methylation ~ maternal_BMI+ maternal_age + parity + mat_smk_preg + maternal_education + social_class + bf_intention + cell counts + SVs	2.34197	1.28748	chr16	27561374	GTF3C1;KIAA0556
cg27425452	-8.89628e-05	3.04849e-05	-2.91825	0.00362984	-6.42448e-05	2.44805e-05	-2.62432	0.00887254	methylation ~ maternal_BMI	methylation ~ maternal_BMI+ maternal_age + parity + mat_smk_preg + maternal_education + social_class + bf_intention + cell counts + SVs	2.34197	1.28748	chr6	163148853	PARK2;PACRG;PARK2;PACRG;PACRG;PARK2
cg19793376	0.00056382	0.00020131	2.80076	0.00523563	0.000371488	0.000141555	2.62433	0.00887295	methylation ~ maternal_BMI	methylation ~ maternal_BMI+ maternal_age + parity + mat_smk_preg + maternal_education + social_class + bf_intention + cell counts + SVs	2.34197	1.28748	chr9	135462522	BARHL1
cg20706495	-3.42198e-05	4.44524e-05	-0.769807	0.441671	-9.67356e-05	3.6862e-05	-2.62426	0.00887721	methylation ~ maternal_BMI	methylation ~ maternal_BMI+ maternal_age + parity + mat_smk_preg + maternal_education + social_class + bf_intention + cell counts + SVs	2.34197	1.28748	chr1	12222054
cg04966297	-5.30733e-05	2.33979e-05	-2.26829	0.023606	-6.05279e-05	2.30666e-05	-2.62406	0.00887864	methylation ~ maternal_BMI	methylation ~ maternal_BMI+ maternal_age + parity + mat_smk_preg + maternal_education + social_class + bf_intention + cell counts + SVs	2.34197	1.28748	chr13	21635427	LATS2
cg26031255	-5.74026e-05	2.65385e-05	-2.16299	0.0308717	-6.44064e-05	2.45448e-05	-2.62404	0.00888044	methylation ~ maternal_BMI	methylation ~ maternal_BMI+ maternal_age + parity + mat_smk_preg + maternal_education + social_class + bf_intention + cell counts + SVs	2.34197	1.28748	chr6	150463965	PPP1R14C
cg01427435	-3.36144e-05	3.60244e-05	-0.933101	0.351082	-8.32306e-05	3.17188e-05	-2.62402	0.00888102	methylation ~ maternal_BMI	methylation ~ maternal_BMI+ maternal_age + parity + mat_smk_preg + maternal_education + social_class + bf_intention + cell counts + SVs	2.34197	1.28748	chr4	110355680	SEC24B;SEC24B
cg11115867	-3.39571e-05	2.48536e-05	-1.36629	0.172274	-5.72245e-05	2.18085e-05	-2.62395	0.00888161	methylation ~ maternal_BMI	methylation ~ maternal_BMI+ maternal_age + parity + mat_smk_preg + maternal_education + social_class + bf_intention + cell counts + SVs	2.34197	1.28748	chr6	45345767	RUNX2;RUNX2;SUPT3H;SUPT3H
cg08848324	-8.97195e-05	2.47423e-05	-3.62616	0.000307892	-5.34645e-05	2.03761e-05	-2.62389	0.00888294	methylation ~ maternal_BMI	methylation ~ maternal_BMI+ maternal_age + parity + mat_smk_preg + maternal_education + social_class + bf_intention + cell counts + SVs	2.34197	1.28748	chr2	174830503	SP3
cg14571125	-0.00114074	0.00042252	-2.69983	0.00710027	-0.00103055	0.000392756	-2.62391	0.00888306	methylation ~ maternal_BMI	methylation ~ maternal_BMI+ maternal_age + parity + mat_smk_preg + maternal_education + social_class + bf_intention + cell counts + SVs	2.34197	1.28748	chr6	32796739	TAP2;TAP2
cg12533363	-4.85106e-05	1.90864e-05	-2.54163	0.0112449	-4.90413e-05	1.86895e-05	-2.624	0.00888308	methylation ~ maternal_BMI	methylation ~ maternal_BMI+ maternal_age + parity + mat_smk_preg + maternal_education + social_class + bf_intention + cell counts + SVs	2.34197	1.28748	chr5	57756026	PLK2
cg22230538	-3.5772e-05	1.881e-05	-1.90175	0.0576025	-4.69646e-05	1.78988e-05	-2.6239	0.00888321	methylation ~ maternal_BMI	methylation ~ maternal_BMI+ maternal_age + parity + mat_smk_preg + maternal_education + social_class + bf_intention + cell counts + SVs	2.34197	1.28748	chr8	28258841
cg19677830	0.0010566	0.000421925	2.50424	0.0124914	0.0010333	0.000393814	2.62382	0.00888509	methylation ~ maternal_BMI	methylation ~ maternal_BMI+ maternal_age + parity + mat_smk_preg + maternal_education + social_class + bf_intention + cell counts + SVs	2.34197	1.28748	chr10	65880362
cg12151296	-0.000367476	0.000533734	-0.6885	0.491359	-0.00121497	0.00046306	-2.62379	0.00888542	methylation ~ maternal_BMI	methylation ~ maternal_BMI+ maternal_age + parity + mat_smk_preg + maternal_education + social_class + bf_intention + cell counts + SVs	2.34197	1.28748	chr6	42013349	CCND3;CCND3
cg05768009	-0.000362828	0.000382504	-0.948559	0.343163	-0.000711058	0.000271013	-2.62371	0.00888792	methylation ~ maternal_BMI	methylation ~ maternal_BMI+ maternal_age + parity + mat_smk_preg + maternal_education + social_class + bf_intention + cell counts + SVs	2.34197	1.28748	chr10	72238442	KIAA1274
cg08028651	0.000469326	0.000148341	3.16384	0.00162238	0.000212157	8.0862e-05	2.6237	0.00888819	methylation ~ maternal_BMI	methylation ~ maternal_BMI+ maternal_age + parity + mat_smk_preg + maternal_education + social_class + bf_intention + cell counts + SVs	2.34197	1.28748	chr7	116164836	CAV1
cg17691542	-3.90143e-05	2.45273e-05	-1.59065	0.112132	-5.91512e-05	2.25445e-05	-2.62376	0.00888882	methylation ~ maternal_BMI	methylation ~ maternal_BMI+ maternal_age + parity + mat_smk_preg + maternal_education + social_class + bf_intention + cell counts + SVs	2.34197	1.28748	chr6	26056736	HIST1H1C
cg13048512	-6.11639e-05	1.91968e-05	-3.18615	0.0015043	-4.87381e-05	1.85762e-05	-2.62368	0.00888977	methylation ~ maternal_BMI	methylation ~ maternal_BMI+ maternal_age + parity + mat_smk_preg + maternal_education + social_class + bf_intention + cell counts + SVs	2.34197	1.28748	chr1	110693612	SLC6A17
cg05004940	-8.51946e-05	8.07165e-05	-1.05548	0.291565	-0.000188922	7.2009e-05	-2.62359	0.00889359	methylation ~ maternal_BMI	methylation ~ maternal_BMI+ maternal_age + parity + mat_smk_preg + maternal_education + social_class + bf_intention + cell counts + SVs	2.34197	1.28748	chr20	62185074	C20orf195
cg13186228	-5.08289e-05	2.16298e-05	-2.34994	0.019045	-5.33099e-05	2.03204e-05	-2.62347	0.008894	methylation ~ maternal_BMI	methylation ~ maternal_BMI+ maternal_age + parity + mat_smk_preg + maternal_education + social_class + bf_intention + cell counts + SVs	2.34197	1.28748	chr20	57225195	STX16;STX16;STX16;STX16
cg12655621	-6.6035e-05	1.9665e-05	-3.358	0.000828014	-4.64157e-05	1.76911e-05	-2.62368	0.00889663	methylation ~ maternal_BMI	methylation ~ maternal_BMI+ maternal_age + parity + mat_smk_preg + maternal_education + social_class + bf_intention + cell counts + SVs	2.34197	1.28748	chr3	133380788	TOPBP1
cg04704963	-5.14886e-05	1.90755e-05	-2.69921	0.00711356	-4.63103e-05	1.76533e-05	-2.62333	0.00889791	methylation ~ maternal_BMI	methylation ~ maternal_BMI+ maternal_age + parity + mat_smk_preg + maternal_education + social_class + bf_intention + cell counts + SVs	2.34197	1.28748	chr11	33279091	HIPK3;HIPK3
cg25679471	-6.48744e-05	6.81954e-05	-0.951302	0.341771	-0.000149208	5.68776e-05	-2.62333	0.00889858	methylation ~ maternal_BMI	methylation ~ maternal_BMI+ maternal_age + parity + mat_smk_preg + maternal_education + social_class + bf_intention + cell counts + SVs	2.34197	1.28748	chr18	658176	TYMS;C18orf56
cg20202881	-3.75117e-05	3.56489e-05	-1.05225	0.293038	-8.22979e-05	3.13718e-05	-2.62331	0.0088996	methylation ~ maternal_BMI	methylation ~ maternal_BMI+ maternal_age + parity + mat_smk_preg + maternal_education + social_class + bf_intention + cell counts + SVs	2.34197	1.28748	chr17	57784779	TMEM49;PTRH2;PTRH2
cg23989552	-4.55383e-05	1.8856e-05	-2.41506	0.0159822	-4.26548e-05	1.626e-05	-2.6233	0.00889979	methylation ~ maternal_BMI	methylation ~ maternal_BMI+ maternal_age + parity + mat_smk_preg + maternal_education + social_class + bf_intention + cell counts + SVs	2.34197	1.28748	chr6	47277680	TNFRSF21
cg01251255	-1.02146e-05	2.13593e-05	-0.478227	0.632634	-4.37509e-05	1.66782e-05	-2.62323	0.00890042	methylation ~ maternal_BMI	methylation ~ maternal_BMI+ maternal_age + parity + mat_smk_preg + maternal_education + social_class + bf_intention + cell counts + SVs	2.34197	1.28748	chr7	72722951	NSUN5;NSUN5;NSUN5;NSUN5
cg04590384	0.00100415	0.000505176	1.98772	0.0472227	0.00123009	0.000468914	2.62327	0.00890057	methylation ~ maternal_BMI	methylation ~ maternal_BMI+ maternal_age + parity + mat_smk_preg + maternal_education + social_class + bf_intention + cell counts + SVs	2.34197	1.28748	chr13	114847781	RASA3
cg15342404	-4.25434e-05	2.62183e-05	-1.62266	0.1051	-6.27419e-05	2.3918e-05	-2.62321	0.00890096	methylation ~ maternal_BMI	methylation ~ maternal_BMI+ maternal_age + parity + mat_smk_preg + maternal_education + social_class + bf_intention + cell counts + SVs	2.34197	1.28748	chr10	100206823	HPS1;HPS1
cg04213038	-2.38894e-05	1.60785e-05	-1.48579	0.137773	-3.30236e-05	1.25891e-05	-2.62319	0.00890197	methylation ~ maternal_BMI	methylation ~ maternal_BMI+ maternal_age + parity + mat_smk_preg + maternal_education + social_class + bf_intention + cell counts + SVs	2.34197	1.28748	chr11	6704667	MRPL17
cg02811312	-1.76799e-05	1.55165e-05	-1.13943	0.254907	-3.56598e-05	1.3594e-05	-2.62319	0.00890337	methylation ~ maternal_BMI	methylation ~ maternal_BMI+ maternal_age + parity + mat_smk_preg + maternal_education + social_class + bf_intention + cell counts + SVs	2.34197	1.28748	chr21	44299689	WDR4;WDR4
cg03311036	-6.55416e-05	3.46567e-05	-1.89117	0.0590093	-8.71855e-05	3.32359e-05	-2.62323	0.00890357	methylation ~ maternal_BMI	methylation ~ maternal_BMI+ maternal_age + parity + mat_smk_preg + maternal_education + social_class + bf_intention + cell counts + SVs	2.34197	1.28748	chr7	142985443	CASP2;CASP2;CASP2;CASP2
cg00313401	0.000628207	0.000170683	3.68054	0.000250074	0.000218427	8.32712e-05	2.62307	0.00890401	methylation ~ maternal_BMI	methylation ~ maternal_BMI+ maternal_age + parity + mat_smk_preg + maternal_education + social_class + bf_intention + cell counts + SVs	2.34197	1.28748	chr15	74219948	LOXL1
cg00711088	0.000453262	0.000133133	3.40458	0.000700285	0.000332709	0.000126831	2.62326	0.0089046	methylation ~ maternal_BMI	methylation ~ maternal_BMI+ maternal_age + parity + mat_smk_preg + maternal_education + social_class + bf_intention + cell counts + SVs	2.34197	1.28748	chr4	1401409
cg01640991	0.00113229	0.000449217	2.52058	0.0119327	0.000720137	0.000274536	2.62311	0.00890508	methylation ~ maternal_BMI	methylation ~ maternal_BMI+ maternal_age + parity + mat_smk_preg + maternal_education + social_class + bf_intention + cell counts + SVs	2.34197	1.28748	chr12	121947315	KDM2B;KDM2B
cg21410080	-3.12634e-05	2.39285e-05	-1.30653	0.191789	-5.43286e-05	2.07121e-05	-2.62304	0.00890547	methylation ~ maternal_BMI	methylation ~ maternal_BMI+ maternal_age + parity + mat_smk_preg + maternal_education + social_class + bf_intention + cell counts + SVs	2.34197	1.28748	chr21	43639862	ABCG1;ABCG1;ABCG1;ABCG1;ABCG1;ABCG1
cg21644096	0.000474578	0.000142816	3.32301	0.000935533	0.000239089	9.11517e-05	2.62298	0.0089069	methylation ~ maternal_BMI	methylation ~ maternal_BMI+ maternal_age + parity + mat_smk_preg + maternal_education + social_class + bf_intention + cell counts + SVs	2.34197	1.28748	chr1	26798522	HMGN2
cg11679268	0.00256603	0.000741549	3.46037	0.000571245	0.00176837	0.000674187	2.62296	0.00890739	methylation ~ maternal_BMI	methylation ~ maternal_BMI+ maternal_age + parity + mat_smk_preg + maternal_education + social_class + bf_intention + cell counts + SVs	2.34197	1.28748	chr6	31649638	LY6G5C
cg05834191	0.000214919	0.000227358	0.945292	0.344831	0.000497867	0.000189804	2.62306	0.00890765	methylation ~ maternal_BMI	methylation ~ maternal_BMI+ maternal_age + parity + mat_smk_preg + maternal_education + social_class + bf_intention + cell counts + SVs	2.34197	1.28748	chr14	105918689	MTA1
cg17748242	-0.000789224	0.000297592	-2.65203	0.00817903	-0.000623183	0.000237582	-2.62303	0.00890798	methylation ~ maternal_BMI	methylation ~ maternal_BMI+ maternal_age + parity + mat_smk_preg + maternal_education + social_class + bf_intention + cell counts + SVs	2.34197	1.28748	chr17	40517479	STAT3;STAT3;STAT3
cg21356535	-3.4664e-05	4.22905e-05	-0.819663	0.412682	-8.45614e-05	3.22387e-05	-2.62298	0.00890868	methylation ~ maternal_BMI	methylation ~ maternal_BMI+ maternal_age + parity + mat_smk_preg + maternal_education + social_class + bf_intention + cell counts + SVs	2.34197	1.28748	chr6	137311287	NHEG1
cg08450017	0.00136801	0.00150857	0.906824	0.364802	0.00255432	0.000973873	2.62285	0.0089098	methylation ~ maternal_BMI	methylation ~ maternal_BMI+ maternal_age + parity + mat_smk_preg + maternal_education + social_class + bf_intention + cell counts + SVs	2.34197	1.28748	chr3	45984838	CXCR6;FYCO1
cg05798911	0.000201979	0.000745186	0.271046	0.786434	0.00087207	0.000332493	2.62282	0.00891134	methylation ~ maternal_BMI	methylation ~ maternal_BMI+ maternal_age + parity + mat_smk_preg + maternal_education + social_class + bf_intention + cell counts + SVs	2.34197	1.28748	chr3	69160779	LMOD3
cg15243024	-8.16897e-05	2.32661e-05	-3.51111	0.000474015	-5.57438e-05	2.12536e-05	-2.62279	0.00891167	methylation ~ maternal_BMI	methylation ~ maternal_BMI+ maternal_age + parity + mat_smk_preg + maternal_education + social_class + bf_intention + cell counts + SVs	2.34197	1.28748	chr2	27651571	NRBP1;NRBP1
cg05752786	-8.38192e-05	3.46541e-05	-2.41874	0.0158247	-8.81728e-05	3.36171e-05	-2.62286	0.00891271	methylation ~ maternal_BMI	methylation ~ maternal_BMI+ maternal_age + parity + mat_smk_preg + maternal_education + social_class + bf_intention + cell counts + SVs	2.34197	1.28748	chr1	202679755	SYT2
cg01827781	0.00129082	0.000571895	2.2571	0.0243002	0.00136462	0.000520308	2.62272	0.00891352	methylation ~ maternal_BMI	methylation ~ maternal_BMI+ maternal_age + parity + mat_smk_preg + maternal_education + social_class + bf_intention + cell counts + SVs	2.34197	1.28748	chr16	29875145	LOC440356;LOC440356;CDIPT
cg02499308	0.000715816	0.00061919	1.15605	0.248045	0.00105707	0.000403036	2.62277	0.00891361	methylation ~ maternal_BMI	methylation ~ maternal_BMI+ maternal_age + parity + mat_smk_preg + maternal_education + social_class + bf_intention + cell counts + SVs	2.34197	1.28748	chr2	135594780	ACMSD
cg11988036	-4.46221e-05	5.98924e-05	-0.745039	0.456494	-0.00013317	5.0777e-05	-2.62263	0.00891815	methylation ~ maternal_BMI	methylation ~ maternal_BMI+ maternal_age + parity + mat_smk_preg + maternal_education + social_class + bf_intention + cell counts + SVs	2.34197	1.28748	chr20	61201022
cg03757109	-6.06061e-05	2.27805e-05	-2.66043	0.00797898	-5.44962e-05	2.078e-05	-2.62253	0.00891992	methylation ~ maternal_BMI	methylation ~ maternal_BMI+ maternal_age + parity + mat_smk_preg + maternal_education + social_class + bf_intention + cell counts + SVs	2.34197	1.28748	chr16	89627028	RPL13;RPL13;SNORD68
cg04954111	0.00121947	0.000543256	2.24474	0.0250877	0.00126592	0.000482732	2.62241	0.00892169	methylation ~ maternal_BMI	methylation ~ maternal_BMI+ maternal_age + parity + mat_smk_preg + maternal_education + social_class + bf_intention + cell counts + SVs	2.34197	1.28748	chr11	34363786	ABTB2
cg15434292	-0.0014888	0.000603011	-2.46894	0.0137827	-0.00129607	0.00049423	-2.62241	0.00892198	methylation ~ maternal_BMI	methylation ~ maternal_BMI+ maternal_age + parity + mat_smk_preg + maternal_education + social_class + bf_intention + cell counts + SVs	2.34197	1.28748	chr18	77567564
cg15554678	-3.92749e-05	1.7474e-05	-2.24761	0.0249142	-4.45286e-05	1.69786e-05	-2.62263	0.00892341	methylation ~ maternal_BMI	methylation ~ maternal_BMI+ maternal_age + parity + mat_smk_preg + maternal_education + social_class + bf_intention + cell counts + SVs	2.34197	1.28748	chr22	17083563	psiTPTE22
cg04660357	-2.59702e-05	1.74006e-05	-1.49249	0.136016	-3.82043e-05	1.45686e-05	-2.62237	0.00892587	methylation ~ maternal_BMI	methylation ~ maternal_BMI+ maternal_age + parity + mat_smk_preg + maternal_education + social_class + bf_intention + cell counts + SVs	2.34197	1.28748	chr12	53895291	TARBP2;TARBP2;TARBP2
cg15602740	-6.88869e-05	4.12926e-05	-1.66826	0.0957019	-0.000105521	4.02402e-05	-2.62227	0.00892702	methylation ~ maternal_BMI	methylation ~ maternal_BMI+ maternal_age + parity + mat_smk_preg + maternal_education + social_class + bf_intention + cell counts + SVs	2.34197	1.28748	chr3	120004186
cg11172967	-5.11977e-05	2.53249e-05	-2.02163	0.0435837	-5.13923e-05	1.95989e-05	-2.6222	0.00892719	methylation ~ maternal_BMI	methylation ~ maternal_BMI+ maternal_age + parity + mat_smk_preg + maternal_education + social_class + bf_intention + cell counts + SVs	2.34197	1.28748	chr5	122847744	CSNK1G3;CSNK1G3;CSNK1G3;CSNK1G3
cg10503542	-0.00235785	0.000764089	-3.08583	0.00210742	-0.00180099	0.000686833	-2.62217	0.00892745	methylation ~ maternal_BMI	methylation ~ maternal_BMI+ maternal_age + parity + mat_smk_preg + maternal_education + social_class + bf_intention + cell counts + SVs	2.34197	1.28748	chr11	81928181
cg20189036	-0.00237072	0.000821674	-2.88523	0.00402783	-0.00120557	0.000459763	-2.62215	0.00892802	methylation ~ maternal_BMI	methylation ~ maternal_BMI+ maternal_age + parity + mat_smk_preg + maternal_education + social_class + bf_intention + cell counts + SVs	2.34197	1.28748	chr8	109796144	TMEM74
cg15057238	-2.55357e-05	9.72968e-06	-2.62452	0.00887055	-2.45059e-05	9.34451e-06	-2.6225	0.00892962	methylation ~ maternal_BMI	methylation ~ maternal_BMI+ maternal_age + parity + mat_smk_preg + maternal_education + social_class + bf_intention + cell counts + SVs	2.34197	1.28748	chr7	29725150	LOC646762
cg03065308	-0.000677382	0.000253475	-2.67238	0.00770313	-0.000460254	0.000175527	-2.62212	0.00893065	methylation ~ maternal_BMI	methylation ~ maternal_BMI+ maternal_age + parity + mat_smk_preg + maternal_education + social_class + bf_intention + cell counts + SVs	2.34197	1.28748	chr6	137538584	IFNGR1
cg06899970	0.00128051	0.000455862	2.80899	0.0051058	0.000945641	0.000360641	2.62211	0.00893147	methylation ~ maternal_BMI	methylation ~ maternal_BMI+ maternal_age + parity + mat_smk_preg + maternal_education + social_class + bf_intention + cell counts + SVs	2.34197	1.28748	chr8	42234669	DKK4;DKK4
cg01488865	-2.78904e-05	1.13626e-05	-2.45458	0.0143423	-2.86913e-05	1.09423e-05	-2.62205	0.00893242	methylation ~ maternal_BMI	methylation ~ maternal_BMI+ maternal_age + parity + mat_smk_preg + maternal_education + social_class + bf_intention + cell counts + SVs	2.34197	1.28748	chr20	61569319	C20orf11;DIDO1;DIDO1;DIDO1
cg15523177	0.000130005	0.000349043	0.37246	0.70966	-0.000563443	0.000214893	-2.62197	0.00893349	methylation ~ maternal_BMI	methylation ~ maternal_BMI+ maternal_age + parity + mat_smk_preg + maternal_education + social_class + bf_intention + cell counts + SVs	2.34197	1.28748	chr17	79269242	SLC38A10;SLC38A10
cg16260727	0.000411269	0.000156777	2.62328	0.00889493	0.000361964	0.000138049	2.622	0.00893428	methylation ~ maternal_BMI	methylation ~ maternal_BMI+ maternal_age + parity + mat_smk_preg + maternal_education + social_class + bf_intention + cell counts + SVs	2.34197	1.28748	chr14	65125156
cg12150817	3.80916e-05	0.000348643	0.109257	0.913029	-0.000589865	0.000224976	-2.6219	0.00893438	methylation ~ maternal_BMI	methylation ~ maternal_BMI+ maternal_age + parity + mat_smk_preg + maternal_education + social_class + bf_intention + cell counts + SVs	2.34197	1.28748	chr14	24768737	DHRS1;C14orf21;DHRS1
cg12998491	-2.08992e-05	1.02266e-05	-2.04361	0.0413571	-2.56917e-05	9.79874e-06	-2.62194	0.00893504	methylation ~ maternal_BMI	methylation ~ maternal_BMI+ maternal_age + parity + mat_smk_preg + maternal_education + social_class + bf_intention + cell counts + SVs	2.34197	1.28748	chr9	134152531	FAM78A
cg26999501	-0.00072584	0.000542405	-1.33819	0.181281	-0.00117618	0.000448528	-2.6223	0.00893558	methylation ~ maternal_BMI	methylation ~ maternal_BMI+ maternal_age + parity + mat_smk_preg + maternal_education + social_class + bf_intention + cell counts + SVs	2.34197	1.28748	chr8	1147133
cg03684156	-7.96007e-05	0.000106512	-0.747342	0.455105	-0.000201904	7.70045e-05	-2.62198	0.00893622	methylation ~ maternal_BMI	methylation ~ maternal_BMI+ maternal_age + parity + mat_smk_preg + maternal_education + social_class + bf_intention + cell counts + SVs	2.34197	1.28748	chr5	137514661	BRD8;BRD8;KIF20A;BRD8;KIF20A
cg14377205	-9.37593e-05	2.88864e-05	-3.24579	0.00122546	-6.90125e-05	2.63225e-05	-2.62181	0.00893727	methylation ~ maternal_BMI	methylation ~ maternal_BMI+ maternal_age + parity + mat_smk_preg + maternal_education + social_class + bf_intention + cell counts + SVs	2.34197	1.28748	chr14	50359703	ARF6
cg24034841	-6.13359e-05	2.59428e-05	-2.36428	0.0183301	-5.79302e-05	2.20955e-05	-2.62181	0.00893765	methylation ~ maternal_BMI	methylation ~ maternal_BMI+ maternal_age + parity + mat_smk_preg + maternal_education + social_class + bf_intention + cell counts + SVs	2.34197	1.28748	chr1	22778428	ZBTB40;ZBTB40;ZBTB40;ZBTB40
cg19486482	-0.000174832	4.99378e-05	-3.501	0.000492204	-9.7676e-05	3.72571e-05	-2.62168	0.00894153	methylation ~ maternal_BMI	methylation ~ maternal_BMI+ maternal_age + parity + mat_smk_preg + maternal_education + social_class + bf_intention + cell counts + SVs	2.34197	1.28748	chr2	56411208	CCDC85A
cg16541643	-0.000122904	8.70307e-05	-1.4122	0.158327	-0.000216407	8.25461e-05	-2.62165	0.00894284	methylation ~ maternal_BMI	methylation ~ maternal_BMI+ maternal_age + parity + mat_smk_preg + maternal_education + social_class + bf_intention + cell counts + SVs	2.34197	1.28748	chr10	134672864
cg07102302	-1.85696e-05	1.06155e-05	-1.7493	0.080667	-2.51261e-05	9.58423e-06	-2.62161	0.008943	methylation ~ maternal_BMI	methylation ~ maternal_BMI+ maternal_age + parity + mat_smk_preg + maternal_education + social_class + bf_intention + cell counts + SVs	2.34197	1.28748	chr1	236305768	GPR137B
cg13558899	-0.00083104	0.000277548	-2.99422	0.00284775	-0.000664468	0.000253445	-2.62175	0.0089432	methylation ~ maternal_BMI	methylation ~ maternal_BMI+ maternal_age + parity + mat_smk_preg + maternal_education + social_class + bf_intention + cell counts + SVs	2.34197	1.28748	chr17	55665232	MSI2;MSI2
cg01303655	-0.00206629	0.000803249	-2.57242	0.0102981	-0.00174858	0.000667002	-2.62155	0.00894383	methylation ~ maternal_BMI	methylation ~ maternal_BMI+ maternal_age + parity + mat_smk_preg + maternal_education + social_class + bf_intention + cell counts + SVs	2.34197	1.28748	chr17	76102354	TNRC6C;TNRC6C
cg22657492	0.00049393	0.000189324	2.60892	0.00927746	0.000495577	0.000189031	2.62167	0.00894708	methylation ~ maternal_BMI	methylation ~ maternal_BMI+ maternal_age + parity + mat_smk_preg + maternal_education + social_class + bf_intention + cell counts + SVs	2.34197	1.28748	chr5	137593488	GFRA3
cg14599203	-7.76208e-05	2.54083e-05	-3.05494	0.00233404	-6.01165e-05	2.2933e-05	-2.62139	0.00894785	methylation ~ maternal_BMI	methylation ~ maternal_BMI+ maternal_age + parity + mat_smk_preg + maternal_education + social_class + bf_intention + cell counts + SVs	2.34197	1.28748	chr11	112097056	PTS
cg15886004	-8.37135e-05	5.00089e-05	-1.67397	0.0945766	-0.000121971	4.65273e-05	-2.62149	0.00894831	methylation ~ maternal_BMI	methylation ~ maternal_BMI+ maternal_age + parity + mat_smk_preg + maternal_education + social_class + bf_intention + cell counts + SVs	2.34197	1.28748	chr5	180236965	MGAT1;MGAT1
cg00294550	-0.000636365	0.000289536	-2.19788	0.0282777	-0.000613766	0.000234134	-2.62144	0.0089487	methylation ~ maternal_BMI	methylation ~ maternal_BMI+ maternal_age + parity + mat_smk_preg + maternal_education + social_class + bf_intention + cell counts + SVs	2.34197	1.28748	chr10	62144786	ANK3
cg09647110	-0.000646855	0.00100348	-0.644612	0.519384	0.00113906	0.000434537	2.62132	0.00894957	methylation ~ maternal_BMI	methylation ~ maternal_BMI+ maternal_age + parity + mat_smk_preg + maternal_education + social_class + bf_intention + cell counts + SVs	2.34197	1.28748	chr2	44772303	C2orf34
cg11973052	-2.13206e-05	9.60832e-06	-2.21897	0.0268017	-2.35518e-05	8.98464e-06	-2.62134	0.0089507	methylation ~ maternal_BMI	methylation ~ maternal_BMI+ maternal_age + parity + mat_smk_preg + maternal_education + social_class + bf_intention + cell counts + SVs	2.34197	1.28748	chr16	11349832	SOCS1
cg05552183	-7.92085e-05	5.2173e-05	-1.51819	0.129415	-0.000126629	4.83055e-05	-2.62142	0.00895194	methylation ~ maternal_BMI	methylation ~ maternal_BMI+ maternal_age + parity + mat_smk_preg + maternal_education + social_class + bf_intention + cell counts + SVs	2.34197	1.28748	chr6	42928497	GNMT
cg12760327	-8.61794e-05	2.67057e-05	-3.22701	0.00130749	-6.79191e-05	2.59113e-05	-2.62122	0.00895239	methylation ~ maternal_BMI	methylation ~ maternal_BMI+ maternal_age + parity + mat_smk_preg + maternal_education + social_class + bf_intention + cell counts + SVs	2.34197	1.28748	chr13	37494448	SMAD9;SMAD9
cg23563443	-9.44565e-05	3.94535e-05	-2.39412	0.0169158	-8.7725e-05	3.34674e-05	-2.62121	0.00895353	methylation ~ maternal_BMI	methylation ~ maternal_BMI+ maternal_age + parity + mat_smk_preg + maternal_education + social_class + bf_intention + cell counts + SVs	2.34197	1.28748	chr8	22408989	SORBS3
cg19631264	0.000405718	0.000173036	2.34471	0.0193181	0.000454178	0.000173263	2.62132	0.00895396	methylation ~ maternal_BMI	methylation ~ maternal_BMI+ maternal_age + parity + mat_smk_preg + maternal_education + social_class + bf_intention + cell counts + SVs	2.34197	1.28748	chr14	101526802	MIR496
cg27393325	-3.97169e-05	6.79324e-05	-0.584653	0.558966	-0.000121199	4.62379e-05	-2.62121	0.00895427	methylation ~ maternal_BMI	methylation ~ maternal_BMI+ maternal_age + parity + mat_smk_preg + maternal_education + social_class + bf_intention + cell counts + SVs	2.34197	1.28748	chr1	45965846	MMACHC;CCDC163P
cg22542420	0.00187091	0.000605407	3.09034	0.00207725	0.00123535	0.000471285	2.62123	0.00895477	methylation ~ maternal_BMI	methylation ~ maternal_BMI+ maternal_age + parity + mat_smk_preg + maternal_education + social_class + bf_intention + cell counts + SVs	2.34197	1.28748	chr17	43183176	NMT1
cg00788362	-2.91146e-05	2.38884e-05	-1.21878	0.223329	-5.11019e-05	1.9496e-05	-2.62115	0.00895507	methylation ~ maternal_BMI	methylation ~ maternal_BMI+ maternal_age + parity + mat_smk_preg + maternal_education + social_class + bf_intention + cell counts + SVs	2.34197	1.28748	chr6	30710464	FLOT1
cg18208853	-4.84597e-05	5.19401e-05	-0.932993	0.351139	-0.000113524	4.33101e-05	-2.62118	0.00895512	methylation ~ maternal_BMI	methylation ~ maternal_BMI+ maternal_age + parity + mat_smk_preg + maternal_education + social_class + bf_intention + cell counts + SVs	2.34197	1.28748	chr14	60559200	C14orf135
cg11710924	-4.35097e-05	1.62668e-05	-2.67475	0.00764853	-3.88136e-05	1.48081e-05	-2.6211	0.00895597	methylation ~ maternal_BMI	methylation ~ maternal_BMI+ maternal_age + parity + mat_smk_preg + maternal_education + social_class + bf_intention + cell counts + SVs	2.34197	1.28748	chr2	32503219	YIPF4;YIPF4
cg26373796	-0.00142232	0.000479766	-2.96461	0.00313234	-0.000852755	0.000325331	-2.62119	0.0089564	methylation ~ maternal_BMI	methylation ~ maternal_BMI+ maternal_age + parity + mat_smk_preg + maternal_education + social_class + bf_intention + cell counts + SVs	2.34197	1.28748	chr4	104001987	BDH2
cg25112641	0.00207206	0.000734554	2.82084	0.00492122	0.00160405	0.000611989	2.62105	0.00895657	methylation ~ maternal_BMI	methylation ~ maternal_BMI+ maternal_age + parity + mat_smk_preg + maternal_education + social_class + bf_intention + cell counts + SVs	2.34197	1.28748	chr12	50344211	AQP2
cg21356837	-0.0001209	6.08588e-05	-1.98657	0.0473611	-0.000151064	5.76291e-05	-2.62131	0.00895686	methylation ~ maternal_BMI	methylation ~ maternal_BMI+ maternal_age + parity + mat_smk_preg + maternal_education + social_class + bf_intention + cell counts + SVs	2.34197	1.28748	chr13	97646765	OXGR1
cg16197272	-3.90987e-05	1.53459e-05	-2.54783	0.0110465	-3.78335e-05	1.44345e-05	-2.62106	0.00895717	methylation ~ maternal_BMI	methylation ~ maternal_BMI+ maternal_age + parity + mat_smk_preg + maternal_education + social_class + bf_intention + cell counts + SVs	2.34197	1.28748	chr6	170615750	FAM120B
cg10339200	-6.22381e-05	2.97659e-05	-2.09092	0.0368866	-7.25051e-05	2.76628e-05	-2.62103	0.00895839	methylation ~ maternal_BMI	methylation ~ maternal_BMI+ maternal_age + parity + mat_smk_preg + maternal_education + social_class + bf_intention + cell counts + SVs	2.34197	1.28748	chr11	74660161	XRRA1;XRRA1;SPCS2
cg10191460	-5.2328e-05	1.95256e-05	-2.67997	0.00754173	-4.84823e-05	1.84946e-05	-2.62144	0.00895934	methylation ~ maternal_BMI	methylation ~ maternal_BMI+ maternal_age + parity + mat_smk_preg + maternal_education + social_class + bf_intention + cell counts + SVs	2.34197	1.28748	chr16	838229	RPUSD1;CHTF18
cg05748359	-0.000588055	0.00050387	-1.16708	0.243565	-0.00101602	0.00038766	-2.6209	0.00896077	methylation ~ maternal_BMI	methylation ~ maternal_BMI+ maternal_age + parity + mat_smk_preg + maternal_education + social_class + bf_intention + cell counts + SVs	2.34197	1.28748	chrX	149109080	LOC100272228
cg13804571	0.000269602	0.000444781	0.606146	0.544609	0.000820889	0.000313211	2.62088	0.00896167	methylation ~ maternal_BMI	methylation ~ maternal_BMI+ maternal_age + parity + mat_smk_preg + maternal_education + social_class + bf_intention + cell counts + SVs	2.34197	1.28748	chr10	99525565
cg10266853	-2.94633e-05	1.35775e-05	-2.17001	0.0303343	-3.39586e-05	1.29571e-05	-2.62086	0.00896308	methylation ~ maternal_BMI	methylation ~ maternal_BMI+ maternal_age + parity + mat_smk_preg + maternal_education + social_class + bf_intention + cell counts + SVs	2.34197	1.28748	chr22	46646391	C22orf40
cg13836183	-0.000761264	0.000230074	-3.30878	0.000983798	-0.00055903	0.000213306	-2.62079	0.00896448	methylation ~ maternal_BMI	methylation ~ maternal_BMI+ maternal_age + parity + mat_smk_preg + maternal_education + social_class + bf_intention + cell counts + SVs	2.34197	1.28748	chr6	32131254	EGFL8;PPT2;PPT2
cg01282174	-0.000553483	0.000731679	-0.756456	0.449622	-0.00167473	0.000639031	-2.62073	0.00896472	methylation ~ maternal_BMI	methylation ~ maternal_BMI+ maternal_age + parity + mat_smk_preg + maternal_education + social_class + bf_intention + cell counts + SVs	2.34197	1.28748	chr11	119630144
cg18587988	-2.04473e-05	1.00788e-05	-2.02875	0.0428558	-2.5106e-05	9.57951e-06	-2.62081	0.00896562	methylation ~ maternal_BMI	methylation ~ maternal_BMI+ maternal_age + parity + mat_smk_preg + maternal_education + social_class + bf_intention + cell counts + SVs	2.34197	1.28748	chr22	20008614	C22orf25
cg00503539	-3.84675e-05	1.47929e-05	-2.60041	0.00950301	-3.76189e-05	1.43544e-05	-2.62072	0.00896653	methylation ~ maternal_BMI	methylation ~ maternal_BMI+ maternal_age + parity + mat_smk_preg + maternal_education + social_class + bf_intention + cell counts + SVs	2.34197	1.28748	chr19	13858870	CCDC130
cg21193485	-6.41554e-05	3.25699e-05	-1.96977	0.0492472	-6.95192e-05	2.65273e-05	-2.62066	0.00896716	methylation ~ maternal_BMI	methylation ~ maternal_BMI+ maternal_age + parity + mat_smk_preg + maternal_education + social_class + bf_intention + cell counts + SVs	2.34197	1.28748	chr19	36193577
cg19499754	-0.000139928	4.80911e-05	-2.90964	0.003731	-0.000112475	4.29178e-05	-2.62071	0.00896769	methylation ~ maternal_BMI	methylation ~ maternal_BMI+ maternal_age + parity + mat_smk_preg + maternal_education + social_class + bf_intention + cell counts + SVs	2.34197	1.28748	chr20	54919155
cg20512711	-0.000119289	4.97128e-05	-2.39957	0.0166728	-0.000125778	4.79923e-05	-2.62079	0.00896797	methylation ~ maternal_BMI	methylation ~ maternal_BMI+ maternal_age + parity + mat_smk_preg + maternal_education + social_class + bf_intention + cell counts + SVs	2.34197	1.28748	chr11	31841524
cg01997529	-2.50756e-05	7.61069e-05	-0.329479	0.74189	-0.000126333	4.82076e-05	-2.62059	0.008969	methylation ~ maternal_BMI	methylation ~ maternal_BMI+ maternal_age + parity + mat_smk_preg + maternal_education + social_class + bf_intention + cell counts + SVs	2.34197	1.28748	chr19	913524	C19orf22
cg16911594	-2.86965e-05	2.57007e-05	-1.11656	0.264555	-5.96254e-05	2.27527e-05	-2.62058	0.00896981	methylation ~ maternal_BMI	methylation ~ maternal_BMI+ maternal_age + parity + mat_smk_preg + maternal_education + social_class + bf_intention + cell counts + SVs	2.34197	1.28748	chr1	54666022	CYB5RL;MRPL37
cg03521258	-5.75152e-05	2.84469e-05	-2.02185	0.043563	-7.08219e-05	2.70254e-05	-2.62057	0.00897032	methylation ~ maternal_BMI	methylation ~ maternal_BMI+ maternal_age + parity + mat_smk_preg + maternal_education + social_class + bf_intention + cell counts + SVs	2.34197	1.28748	chr19	35738946	LSR;LSR;LSR
cg24196017	-0.000756554	0.000466261	-1.6226	0.105115	-0.00110119	0.00042021	-2.62056	0.00897053	methylation ~ maternal_BMI	methylation ~ maternal_BMI+ maternal_age + parity + mat_smk_preg + maternal_education + social_class + bf_intention + cell counts + SVs	2.34197	1.28748	chr15	43021976	CDAN1
cg03357791	-0.000137421	5.80317e-05	-2.36803	0.0181473	-0.000115209	4.39639e-05	-2.62054	0.00897128	methylation ~ maternal_BMI	methylation ~ maternal_BMI+ maternal_age + parity + mat_smk_preg + maternal_education + social_class + bf_intention + cell counts + SVs	2.34197	1.28748	chr16	29823454	PRRT2;PRRT2
cg25907053	-0.000110814	3.75951e-05	-2.94757	0.00330701	-8.31611e-05	3.17343e-05	-2.62054	0.0089714	methylation ~ maternal_BMI	methylation ~ maternal_BMI+ maternal_age + parity + mat_smk_preg + maternal_education + social_class + bf_intention + cell counts + SVs	2.34197	1.28748	chr2	70369816
cg17342916	0.000290454	0.000984729	0.294959	0.76811	0.00165416	0.000631244	2.62047	0.00897187	methylation ~ maternal_BMI	methylation ~ maternal_BMI+ maternal_age + parity + mat_smk_preg + maternal_education + social_class + bf_intention + cell counts + SVs	2.34197	1.28748	chr3	104556025
cg09259694	-4.14858e-05	1.24995e-05	-3.31898	0.000949122	-2.99216e-05	1.14183e-05	-2.62048	0.00897267	methylation ~ maternal_BMI	methylation ~ maternal_BMI+ maternal_age + parity + mat_smk_preg + maternal_education + social_class + bf_intention + cell counts + SVs	2.34197	1.28748	chr2	65659878	SPRED2
cg00366352	-6.21315e-05	2.02445e-05	-3.06905	0.00222825	-5.29798e-05	2.02178e-05	-2.62045	0.00897318	methylation ~ maternal_BMI	methylation ~ maternal_BMI+ maternal_age + parity + mat_smk_preg + maternal_education + social_class + bf_intention + cell counts + SVs	2.34197	1.28748	chr12	96184415	NTN4;NTN4
cg20265661	-4.33744e-05	2.83439e-05	-1.53029	0.12639	-6.57389e-05	2.50873e-05	-2.62041	0.00897624	methylation ~ maternal_BMI	methylation ~ maternal_BMI+ maternal_age + parity + mat_smk_preg + maternal_education + social_class + bf_intention + cell counts + SVs	2.34197	1.28748	chr2	133428502	LYPD1;LYPD1
cg00147339	-5.22057e-05	2.58727e-05	-2.01779	0.0439835	-6.32154e-05	2.41254e-05	-2.62028	0.00897707	methylation ~ maternal_BMI	methylation ~ maternal_BMI+ maternal_age + parity + mat_smk_preg + maternal_education + social_class + bf_intention + cell counts + SVs	2.34197	1.28748	chr6	7590875	SNRNP48
cg25375453	-2.61516e-05	1.44369e-05	-1.81144	0.070491	-3.36935e-05	1.28587e-05	-2.62028	0.00897812	methylation ~ maternal_BMI	methylation ~ maternal_BMI+ maternal_age + parity + mat_smk_preg + maternal_education + social_class + bf_intention + cell counts + SVs	2.34197	1.28748	chr3	14219857	LSM3;XPC;XPC;XPC
cg20250077	-5.05944e-05	2.10103e-05	-2.40807	0.0162875	-5.25152e-05	2.00422e-05	-2.62023	0.00897843	methylation ~ maternal_BMI	methylation ~ maternal_BMI+ maternal_age + parity + mat_smk_preg + maternal_education + social_class + bf_intention + cell counts + SVs	2.34197	1.28748	chr2	198380995	MOBKL3;MOBKL3;MOBKL3
cg07853104	-3.41946e-05	3.56775e-05	-0.958437	0.338167	-8.50259e-05	3.24492e-05	-2.62028	0.00897879	methylation ~ maternal_BMI	methylation ~ maternal_BMI+ maternal_age + parity + mat_smk_preg + maternal_education + social_class + bf_intention + cell counts + SVs	2.34197	1.28748	chr18	72124681	FAM69C
cg09441152	0.00053243	0.000157834	3.37335	0.000782496	0.000225322	8.5993e-05	2.62023	0.00897914	methylation ~ maternal_BMI	methylation ~ maternal_BMI+ maternal_age + parity + mat_smk_preg + maternal_education + social_class + bf_intention + cell counts + SVs	2.34197	1.28748	chr18	77712293	PQLC1;PQLC1;PQLC1
cg20438207	-0.000527134	0.000164406	-3.20629	0.00140445	-0.000341769	0.000130434	-2.62024	0.0089796	methylation ~ maternal_BMI	methylation ~ maternal_BMI+ maternal_age + parity + mat_smk_preg + maternal_education + social_class + bf_intention + cell counts + SVs	2.34197	1.28748	chr3	3886242	LRRN1
cg02593352	-5.09738e-05	2.10387e-05	-2.42286	0.0156524	-5.25358e-05	2.00486e-05	-2.62042	0.0089796	methylation ~ maternal_BMI	methylation ~ maternal_BMI+ maternal_age + parity + mat_smk_preg + maternal_education + social_class + bf_intention + cell counts + SVs	2.34197	1.28748	chr6	28890981	TRIM27
cg22327527	-0.000794349	0.000320537	-2.47818	0.0134349	-0.00075991	0.000290019	-2.62021	0.00898005	methylation ~ maternal_BMI	methylation ~ maternal_BMI+ maternal_age + parity + mat_smk_preg + maternal_education + social_class + bf_intention + cell counts + SVs	2.34197	1.28748	chr7	38669088	AMPH;AMPH
cg04554196	-0.0018214	0.000608971	-2.99095	0.00287722	-0.000944569	0.000360487	-2.62026	0.00898024	methylation ~ maternal_BMI	methylation ~ maternal_BMI+ maternal_age + parity + mat_smk_preg + maternal_education + social_class + bf_intention + cell counts + SVs	2.34197	1.28748	chr2	9147992
cg23337116	-8.71119e-05	2.58063e-05	-3.37561	0.000775943	-6.19864e-05	2.36585e-05	-2.62005	0.00898252	methylation ~ maternal_BMI	methylation ~ maternal_BMI+ maternal_age + parity + mat_smk_preg + maternal_education + social_class + bf_intention + cell counts + SVs	2.34197	1.28748	chr4	53728510	RASL11B;RASL11B
cg20753294	-0.000349574	0.000176693	-1.97843	0.0482668	-0.000380926	0.000145386	-2.6201	0.00898472	methylation ~ maternal_BMI	methylation ~ maternal_BMI+ maternal_age + parity + mat_smk_preg + maternal_education + social_class + bf_intention + cell counts + SVs	2.34197	1.28748	chr5	142782791	NR3C1;NR3C1;NR3C1;NR3C1;NR3C1;NR3C1;NR3C1;NR3C1;NR3C1;NR3C1
cg16948369	0.00252258	0.000772912	3.26374	0.00115132	0.00190261	0.000726203	2.61994	0.00898547	methylation ~ maternal_BMI	methylation ~ maternal_BMI+ maternal_age + parity + mat_smk_preg + maternal_education + social_class + bf_intention + cell counts + SVs	2.34197	1.28748	chrX	86772436	KLHL4;KLHL4
cg05123333	-0.000557616	0.000485539	-1.14845	0.251165	-0.00108477	0.000414053	-2.61988	0.00898716	methylation ~ maternal_BMI	methylation ~ maternal_BMI+ maternal_age + parity + mat_smk_preg + maternal_education + social_class + bf_intention + cell counts + SVs	2.34197	1.28748	chr16	28070454	GSG1L
cg06362543	0.00234511	0.000620659	3.77842	0.000170841	0.0015096	0.000576212	2.61986	0.00898742	methylation ~ maternal_BMI	methylation ~ maternal_BMI+ maternal_age + parity + mat_smk_preg + maternal_education + social_class + bf_intention + cell counts + SVs	2.34197	1.28748	chr20	42135794
cg19744528	-0.00164391	0.000588182	-2.7949	0.00532989	-0.00127659	0.000487277	-2.61984	0.00898889	methylation ~ maternal_BMI	methylation ~ maternal_BMI+ maternal_age + parity + mat_smk_preg + maternal_education + social_class + bf_intention + cell counts + SVs	2.34197	1.28748	chr7	157553346	PTPRN2;PTPRN2;PTPRN2
cg26359432	-1.05951e-05	9.01496e-05	-0.117528	0.906474	-0.000169961	6.48737e-05	-2.61988	0.00898891	methylation ~ maternal_BMI	methylation ~ maternal_BMI+ maternal_age + parity + mat_smk_preg + maternal_education + social_class + bf_intention + cell counts + SVs	2.34197	1.28748	chr6	33398866	SYNGAP1
cg04236205	-0.00110901	0.000364046	-3.04635	0.00240084	-0.000789187	0.000301248	-2.61973	0.00899128	methylation ~ maternal_BMI	methylation ~ maternal_BMI+ maternal_age + parity + mat_smk_preg + maternal_education + social_class + bf_intention + cell counts + SVs	2.34197	1.28748	chr1	2256285	MORN1
cg10948929	-0.000662263	0.000381963	-1.73384	0.0833754	-0.000700921	0.000267558	-2.6197	0.00899277	methylation ~ maternal_BMI	methylation ~ maternal_BMI+ maternal_age + parity + mat_smk_preg + maternal_education + social_class + bf_intention + cell counts + SVs	2.34197	1.28748	chr7	121513695	PTPRZ1
cg06911630	0.000745639	0.000339868	2.1939	0.0285616	0.000864875	0.000330148	2.61966	0.00899357	methylation ~ maternal_BMI	methylation ~ maternal_BMI+ maternal_age + parity + mat_smk_preg + maternal_education + social_class + bf_intention + cell counts + SVs	2.34197	1.28748	chr7	100234123	TFR2
cg01567482	-0.000304272	0.000332294	-0.915672	0.360145	-0.000763445	0.000291437	-2.61959	0.00899453	methylation ~ maternal_BMI	methylation ~ maternal_BMI+ maternal_age + parity + mat_smk_preg + maternal_education + social_class + bf_intention + cell counts + SVs	2.34197	1.28748	chr5	176784318	RGS14
cg14969981	0.00201258	0.000662628	3.03727	0.00247332	0.00104159	0.000397631	2.61948	0.00899746	methylation ~ maternal_BMI	methylation ~ maternal_BMI+ maternal_age + parity + mat_smk_preg + maternal_education + social_class + bf_intention + cell counts + SVs	2.34197	1.28748	chr1	205196579	TMCC2
cg00418146	-3.3992e-05	1.67263e-05	-2.03226	0.0424963	-4.2755e-05	1.63219e-05	-2.61949	0.00899872	methylation ~ maternal_BMI	methylation ~ maternal_BMI+ maternal_age + parity + mat_smk_preg + maternal_education + social_class + bf_intention + cell counts + SVs	2.34197	1.28748	chr1	10003430	NMNAT1;LZIC
cg11399974	8.51421e-05	0.000893507	0.0952899	0.924111	0.00156183	0.00059625	2.61942	0.00899926	methylation ~ maternal_BMI	methylation ~ maternal_BMI+ maternal_age + parity + mat_smk_preg + maternal_education + social_class + bf_intention + cell counts + SVs	2.34197	1.28748	chr4	95087436
cg21972431	-0.000447415	0.000186779	-2.39543	0.0168573	-0.000334533	0.00012771	-2.61948	0.00899927	methylation ~ maternal_BMI	methylation ~ maternal_BMI+ maternal_age + parity + mat_smk_preg + maternal_education + social_class + bf_intention + cell counts + SVs	2.34197	1.28748	chr7	17812356
cg07697635	-7.52e-05	2.96553e-05	-2.5358	0.011432	-7.2504e-05	2.76784e-05	-2.61951	0.00899961	methylation ~ maternal_BMI	methylation ~ maternal_BMI+ maternal_age + parity + mat_smk_preg + maternal_education + social_class + bf_intention + cell counts + SVs	2.34197	1.28748	chr5	77656183	SCAMP1
cg25506915	8.82323e-05	0.000428539	0.205891	0.836934	-0.000720055	0.000274896	-2.61937	0.00900035	methylation ~ maternal_BMI	methylation ~ maternal_BMI+ maternal_age + parity + mat_smk_preg + maternal_education + social_class + bf_intention + cell counts + SVs	2.34197	1.28748	chr19	10228183	EIF3G
cg00554173	-0.000955634	0.000400529	-2.38593	0.0172938	-0.000995185	0.000379933	-2.61937	0.00900121	methylation ~ maternal_BMI	methylation ~ maternal_BMI+ maternal_age + parity + mat_smk_preg + maternal_education + social_class + bf_intention + cell counts + SVs	2.34197	1.28748	chr20	3149777	ProSAPiP1
cg18705900	-0.000167045	5.91954e-05	-2.82193	0.00490609	-0.000130019	4.96377e-05	-2.61935	0.00900267	methylation ~ maternal_BMI	methylation ~ maternal_BMI+ maternal_age + parity + mat_smk_preg + maternal_education + social_class + bf_intention + cell counts + SVs	2.34197	1.28748	chr4	170192536	SH3RF1
cg01077102	-3.65701e-05	1.30825e-05	-2.79535	0.00532338	-3.34417e-05	1.27672e-05	-2.61934	0.00900301	methylation ~ maternal_BMI	methylation ~ maternal_BMI+ maternal_age + parity + mat_smk_preg + maternal_education + social_class + bf_intention + cell counts + SVs	2.34197	1.28748	chr1	20126228	TMCO4
cg21899138	-3.09647e-05	1.20396e-05	-2.57191	0.0103173	-3.03569e-05	1.15896e-05	-2.61932	0.00900623	methylation ~ maternal_BMI	methylation ~ maternal_BMI+ maternal_age + parity + mat_smk_preg + maternal_education + social_class + bf_intention + cell counts + SVs	2.34197	1.28748	chr3	52720056	GNL3;GNL3;GNL3;PBRM1;GNL3;GNL3;GNL3
cg20481909	-2.82714e-05	1.48892e-05	-1.89879	0.0579931	-3.75699e-05	1.43441e-05	-2.61918	0.00900657	methylation ~ maternal_BMI	methylation ~ maternal_BMI+ maternal_age + parity + mat_smk_preg + maternal_education + social_class + bf_intention + cell counts + SVs	2.34197	1.28748	chr7	128577914	IRF5;IRF5;IRF5;IRF5;IRF5;IRF5
cg17180633	0.00116975	0.000357096	3.27572	0.00110447	0.000660489	0.000252179	2.61912	0.00900759	methylation ~ maternal_BMI	methylation ~ maternal_BMI+ maternal_age + parity + mat_smk_preg + maternal_education + social_class + bf_intention + cell counts + SVs	2.34197	1.28748	chr1	31282519
cg26142058	-5.51899e-05	8.4695e-05	-0.651631	0.514848	-0.000152766	5.83265e-05	-2.61915	0.00900765	methylation ~ maternal_BMI	methylation ~ maternal_BMI+ maternal_age + parity + mat_smk_preg + maternal_education + social_class + bf_intention + cell counts + SVs	2.34197	1.28748	chr14	70193981
cg07117119	-3.01228e-05	1.04593e-05	-2.88	0.00409723	-2.63567e-05	1.00628e-05	-2.61922	0.00900881	methylation ~ maternal_BMI	methylation ~ maternal_BMI+ maternal_age + parity + mat_smk_preg + maternal_education + social_class + bf_intention + cell counts + SVs	2.34197	1.28748	chr16	68119705	NFATC3;NFATC3;NFATC3;NFATC3
cg21351647	0.000871159	0.000426709	2.04158	0.0415568	0.00104606	0.000399405	2.61905	0.00900884	methylation ~ maternal_BMI	methylation ~ maternal_BMI+ maternal_age + parity + mat_smk_preg + maternal_education + social_class + bf_intention + cell counts + SVs	2.34197	1.28748	chr6	31081905	PSORS1C1
cg04899180	-2.91969e-05	1.89137e-05	-1.54369	0.123105	-4.54307e-05	1.73459e-05	-2.6191	0.00900897	methylation ~ maternal_BMI	methylation ~ maternal_BMI+ maternal_age + parity + mat_smk_preg + maternal_education + social_class + bf_intention + cell counts + SVs	2.34197	1.28748	chr1	45266286	PLK3
cg07040604	0.000281268	0.000917705	0.306491	0.759319	0.00135471	0.000517253	2.61904	0.00900897	methylation ~ maternal_BMI	methylation ~ maternal_BMI+ maternal_age + parity + mat_smk_preg + maternal_education + social_class + bf_intention + cell counts + SVs	2.34197	1.28748	chr14	56374714
cg00292664	-4.43155e-05	1.49814e-05	-2.95804	0.00319772	-3.76724e-05	1.43842e-05	-2.61901	0.00901074	methylation ~ maternal_BMI	methylation ~ maternal_BMI+ maternal_age + parity + mat_smk_preg + maternal_education + social_class + bf_intention + cell counts + SVs	2.34197	1.28748	chr10	71078354	HK1;HK1;HK1;HK1;HK1
cg05460980	-8.10969e-05	2.46815e-05	-3.28574	0.00106665	-6.04197e-05	2.30701e-05	-2.61896	0.00901253	methylation ~ maternal_BMI	methylation ~ maternal_BMI+ maternal_age + parity + mat_smk_preg + maternal_education + social_class + bf_intention + cell counts + SVs	2.34197	1.28748	chr13	25946657	ATP8A2
cg01644979	-4.37381e-05	1.97453e-05	-2.21512	0.0270678	-4.73252e-05	1.80701e-05	-2.61898	0.00901326	methylation ~ maternal_BMI	methylation ~ maternal_BMI+ maternal_age + parity + mat_smk_preg + maternal_education + social_class + bf_intention + cell counts + SVs	2.34197	1.28748	chr6	43543852	XPO5;POLH
cg04451988	-4.93828e-05	1.69973e-05	-2.90534	0.00378215	-4.34456e-05	1.65889e-05	-2.61895	0.00901383	methylation ~ maternal_BMI	methylation ~ maternal_BMI+ maternal_age + parity + mat_smk_preg + maternal_education + social_class + bf_intention + cell counts + SVs	2.34197	1.28748	chr10	15412706	FAM171A1
cg09474175	-3.39167e-05	1.46675e-05	-2.31237	0.021039	-3.34493e-05	1.27724e-05	-2.61887	0.00901436	methylation ~ maternal_BMI	methylation ~ maternal_BMI+ maternal_age + parity + mat_smk_preg + maternal_education + social_class + bf_intention + cell counts + SVs	2.34197	1.28748	chr16	2255650	MLST8
cg14669524	-0.000334765	0.000664834	-0.503532	0.614746	-0.00128777	0.000491726	-2.61887	0.00901519	methylation ~ maternal_BMI	methylation ~ maternal_BMI+ maternal_age + parity + mat_smk_preg + maternal_education + social_class + bf_intention + cell counts + SVs	2.34197	1.28748	chr6	44309927	SPATS1
cg04917148	-3.0858e-05	1.65689e-05	-1.86241	0.0629536	-3.97754e-05	1.51884e-05	-2.6188	0.00901631	methylation ~ maternal_BMI	methylation ~ maternal_BMI+ maternal_age + parity + mat_smk_preg + maternal_education + social_class + bf_intention + cell counts + SVs	2.34197	1.28748	chr2	219082031	ARPC2;ARPC2
cg11433624	0.000744055	0.000200291	3.71487	0.000219068	0.000354942	0.000135538	2.61876	0.00901708	methylation ~ maternal_BMI	methylation ~ maternal_BMI+ maternal_age + parity + mat_smk_preg + maternal_education + social_class + bf_intention + cell counts + SVs	2.34197	1.28748	chr6	7146702	RREB1;RREB1;RREB1;RREB1
cg01640711	-0.000675959	0.000246866	-2.73816	0.00633432	-0.000626598	0.000239263	-2.61886	0.00901834	methylation ~ maternal_BMI	methylation ~ maternal_BMI+ maternal_age + parity + mat_smk_preg + maternal_education + social_class + bf_intention + cell counts + SVs	2.34197	1.28748	chr14	73448582	ZFYVE1;ZFYVE1
cg01156557	-4.43485e-05	2.06204e-05	-2.15071	0.0318309	-5.22488e-05	1.99523e-05	-2.61869	0.00901865	methylation ~ maternal_BMI	methylation ~ maternal_BMI+ maternal_age + parity + mat_smk_preg + maternal_education + social_class + bf_intention + cell counts + SVs	2.34197	1.28748	chr5	34008463	AMACR;AMACR;AMACR;AMACR;AMACR;AMACR
cg04780909	-4.24535e-05	2.15338e-05	-1.97148	0.0490511	-5.50421e-05	2.10197e-05	-2.6186	0.00902101	methylation ~ maternal_BMI	methylation ~ maternal_BMI+ maternal_age + parity + mat_smk_preg + maternal_education + social_class + bf_intention + cell counts + SVs	2.34197	1.28748	chr6	1610669	FOXC1
cg05555772	-4.1212e-05	2.8796e-05	-1.43117	0.152823	-5.90597e-05	2.2553e-05	-2.61871	0.00902184	methylation ~ maternal_BMI	methylation ~ maternal_BMI+ maternal_age + parity + mat_smk_preg + maternal_education + social_class + bf_intention + cell counts + SVs	2.34197	1.28748	chr3	67704970	SUCLG2
cg15060598	0.000426567	0.000218597	1.95139	0.051404	0.000468838	0.000179038	2.61866	0.00902233	methylation ~ maternal_BMI	methylation ~ maternal_BMI+ maternal_age + parity + mat_smk_preg + maternal_education + social_class + bf_intention + cell counts + SVs	2.34197	1.28748	chr10	65186990	JMJD1C
cg22969541	-0.00127267	0.000515123	-2.47062	0.0137182	-0.00119977	0.000458192	-2.61849	0.00902361	methylation ~ maternal_BMI	methylation ~ maternal_BMI+ maternal_age + parity + mat_smk_preg + maternal_education + social_class + bf_intention + cell counts + SVs	2.34197	1.28748	chrX	149736453	MTM1
cg12906963	-0.00114331	0.000562778	-2.03155	0.0425657	-0.00127618	0.000487376	-2.61847	0.00902439	methylation ~ maternal_BMI	methylation ~ maternal_BMI+ maternal_age + parity + mat_smk_preg + maternal_education + social_class + bf_intention + cell counts + SVs	2.34197	1.28748	chr3	3807867
cg00371920	-6.38472e-05	2.07628e-05	-3.07508	0.00218453	-5.30872e-05	2.02742e-05	-2.61846	0.00902578	methylation ~ maternal_BMI	methylation ~ maternal_BMI+ maternal_age + parity + mat_smk_preg + maternal_education + social_class + bf_intention + cell counts + SVs	2.34197	1.28748	chr2	161263848	RBMS1;RBMS1
cg10657630	-6.01495e-05	4.29727e-05	-1.39972	0.162038	-0.00010933	4.17517e-05	-2.61857	0.0090261	methylation ~ maternal_BMI	methylation ~ maternal_BMI+ maternal_age + parity + mat_smk_preg + maternal_education + social_class + bf_intention + cell counts + SVs	2.34197	1.28748	chr21	48055338	PRMT2;PRMT2
cg09866102	-9.95241e-05	4.72813e-05	-2.10494	0.035647	-0.000109238	4.17187e-05	-2.61845	0.00902735	methylation ~ maternal_BMI	methylation ~ maternal_BMI+ maternal_age + parity + mat_smk_preg + maternal_education + social_class + bf_intention + cell counts + SVs	2.34197	1.28748	chr16	31214134	PYCARD;PYCARD;PYCARD;PYCARD
cg19821940	-4.15229e-05	1.70261e-05	-2.43878	0.0149786	-4.36993e-05	1.66897e-05	-2.61834	0.00902875	methylation ~ maternal_BMI	methylation ~ maternal_BMI+ maternal_age + parity + mat_smk_preg + maternal_education + social_class + bf_intention + cell counts + SVs	2.34197	1.28748	chr5	151138373	ATOX1
cg09776718	0.000873952	0.000295058	2.96196	0.00315864	0.000684537	0.000261435	2.61838	0.00902896	methylation ~ maternal_BMI	methylation ~ maternal_BMI+ maternal_age + parity + mat_smk_preg + maternal_education + social_class + bf_intention + cell counts + SVs	2.34197	1.28748	chr19	30164820	PLEKHF1
cg11653071	-2.24128e-05	2.16208e-05	-1.03663	0.300256	-4.60894e-05	1.76034e-05	-2.61821	0.00903195	methylation ~ maternal_BMI	methylation ~ maternal_BMI+ maternal_age + parity + mat_smk_preg + maternal_education + social_class + bf_intention + cell counts + SVs	2.34197	1.28748	chr20	17949732	SNX5;C20orf72;SNX5
cg02837488	-3.23066e-05	2.12859e-05	-1.51775	0.129531	-5.33582e-05	2.0378e-05	-2.61842	0.00903226	methylation ~ maternal_BMI	methylation ~ maternal_BMI+ maternal_age + parity + mat_smk_preg + maternal_education + social_class + bf_intention + cell counts + SVs	2.34197	1.28748	chr7	73868870	GTF2IRD1;GTF2IRD1
cg11674844	-1.97593e-05	1.55091e-05	-1.27405	0.203059	-3.58095e-05	1.36776e-05	-2.61811	0.00903409	methylation ~ maternal_BMI	methylation ~ maternal_BMI+ maternal_age + parity + mat_smk_preg + maternal_education + social_class + bf_intention + cell counts + SVs	2.34197	1.28748	chr1	27216367	GPN2
cg25479468	-3.36236e-05	1.6982e-05	-1.97996	0.0480908	-3.95292e-05	1.50983e-05	-2.61813	0.00903443	methylation ~ maternal_BMI	methylation ~ maternal_BMI+ maternal_age + parity + mat_smk_preg + maternal_education + social_class + bf_intention + cell counts + SVs	2.34197	1.28748	chr19	17416367	MRPL34
cg17165303	0.00110472	0.000408843	2.70206	0.00705547	0.00101853	0.000389024	2.61816	0.00903508	methylation ~ maternal_BMI	methylation ~ maternal_BMI+ maternal_age + parity + mat_smk_preg + maternal_education + social_class + bf_intention + cell counts + SVs	2.34197	1.28748	chr1	982308	AGRN
cg09971811	-0.000233301	0.000800696	-0.291372	0.77085	-0.0012993	0.000496312	-2.6179	0.00903865	methylation ~ maternal_BMI	methylation ~ maternal_BMI+ maternal_age + parity + mat_smk_preg + maternal_education + social_class + bf_intention + cell counts + SVs	2.34197	1.28748	chr20	24930099	CST7;CST7
cg03314569	-0.000679068	0.000545705	-1.24439	0.213762	-0.00127839	0.000488323	-2.61792	0.0090389	methylation ~ maternal_BMI	methylation ~ maternal_BMI+ maternal_age + parity + mat_smk_preg + maternal_education + social_class + bf_intention + cell counts + SVs	2.34197	1.28748	chr1	32041732	TINAGL1
cg10703338	0.000669708	0.000314202	2.13146	0.0334021	0.000832252	0.000317872	2.6182	0.00903891	methylation ~ maternal_BMI	methylation ~ maternal_BMI+ maternal_age + parity + mat_smk_preg + maternal_education + social_class + bf_intention + cell counts + SVs	2.34197	1.28748	chr4	7512498	SORCS2
cg09894040	-4.25805e-05	3.37945e-05	-1.25998	0.208089	-8.02168e-05	3.06406e-05	-2.61799	0.00903982	methylation ~ maternal_BMI	methylation ~ maternal_BMI+ maternal_age + parity + mat_smk_preg + maternal_education + social_class + bf_intention + cell counts + SVs	2.34197	1.28748	chr3	126422945	CHCHD6
cg08830818	-0.0011439	0.000603794	-1.89453	0.0585546	-0.000844024	0.000322415	-2.61782	0.00904091	methylation ~ maternal_BMI	methylation ~ maternal_BMI+ maternal_age + parity + mat_smk_preg + maternal_education + social_class + bf_intention + cell counts + SVs	2.34197	1.28748	chr3	122514143	HSPBAP1;DIRC2
cg24049841	0.00199543	0.000579059	3.44598	0.000601911	0.00123412	0.00047144	2.61778	0.00904201	methylation ~ maternal_BMI	methylation ~ maternal_BMI+ maternal_age + parity + mat_smk_preg + maternal_education + social_class + bf_intention + cell counts + SVs	2.34197	1.28748	chr22	23484598	RTDR1
cg22415670	0.000563257	0.00016107	3.49698	0.000499399	0.000239311	9.14185e-05	2.61775	0.00904306	methylation ~ maternal_BMI	methylation ~ maternal_BMI+ maternal_age + parity + mat_smk_preg + maternal_education + social_class + bf_intention + cell counts + SVs	2.34197	1.28748	chr6	16238916	GMPR;GMPR
cg04774040	-7.39598e-05	2.62235e-05	-2.82036	0.00492989	-6.71411e-05	2.56491e-05	-2.61768	0.00904646	methylation ~ maternal_BMI	methylation ~ maternal_BMI+ maternal_age + parity + mat_smk_preg + maternal_education + social_class + bf_intention + cell counts + SVs	2.34197	1.28748	chr12	51985134	SCN8A;SCN8A
cg16383871	-0.000795131	0.000355084	-2.23927	0.0254423	-0.000734761	0.000280703	-2.61757	0.00904767	methylation ~ maternal_BMI	methylation ~ maternal_BMI+ maternal_age + parity + mat_smk_preg + maternal_education + social_class + bf_intention + cell counts + SVs	2.34197	1.28748	chr6	31888543
cg02358664	0.00126129	0.000520192	2.42467	0.0155671	0.00126586	0.000483606	2.61755	0.00904817	methylation ~ maternal_BMI	methylation ~ maternal_BMI+ maternal_age + parity + mat_smk_preg + maternal_education + social_class + bf_intention + cell counts + SVs	2.34197	1.28748	chr16	57918670	CNGB1
cg18456149	-0.000113393	7.7978e-05	-1.45417	0.146338	-0.000174534	6.66786e-05	-2.61755	0.00904939	methylation ~ maternal_BMI	methylation ~ maternal_BMI+ maternal_age + parity + mat_smk_preg + maternal_education + social_class + bf_intention + cell counts + SVs	2.34197	1.28748	chr20	23401804	NAPB
cg20700278	-2.96244e-05	1.27966e-05	-2.31502	0.0208939	-3.25523e-05	1.24362e-05	-2.61754	0.00904977	methylation ~ maternal_BMI	methylation ~ maternal_BMI+ maternal_age + parity + mat_smk_preg + maternal_education + social_class + bf_intention + cell counts + SVs	2.34197	1.28748	chr4	7045168	TADA2B;CCDC96;TADA2B
cg01682663	0.000183923	0.000864444	0.212764	0.831571	0.00121857	0.000465553	2.61746	0.00905024	methylation ~ maternal_BMI	methylation ~ maternal_BMI+ maternal_age + parity + mat_smk_preg + maternal_education + social_class + bf_intention + cell counts + SVs	2.34197	1.28748	chr17	66012951
cg09998801	-3.99995e-05	1.99577e-05	-2.00421	0.0454217	-4.9974e-05	1.9093e-05	-2.6174	0.00905263	methylation ~ maternal_BMI	methylation ~ maternal_BMI+ maternal_age + parity + mat_smk_preg + maternal_education + social_class + bf_intention + cell counts + SVs	2.34197	1.28748	chr12	120105695	PRKAB1
cg20572743	-6.52159e-05	2.54442e-05	-2.5631	0.0105761	-6.1361e-05	2.34437e-05	-2.61738	0.00905275	methylation ~ maternal_BMI	methylation ~ maternal_BMI+ maternal_age + parity + mat_smk_preg + maternal_education + social_class + bf_intention + cell counts + SVs	2.34197	1.28748	chr12	118454524	RFC5;RFC5;RFC5;RFC5;RFC5;RFC5;RFC5;RFC5
cg10892454	-8.00647e-05	7.27562e-05	-1.10045	0.271508	-0.00014021	5.35688e-05	-2.61739	0.00905556	methylation ~ maternal_BMI	methylation ~ maternal_BMI+ maternal_age + parity + mat_smk_preg + maternal_education + social_class + bf_intention + cell counts + SVs	2.34197	1.28748	chr6	84937448	KIAA1009
cg03261141	-0.000591338	0.000211829	-2.79158	0.0053869	-0.000501891	0.000191753	-2.61738	0.00905681	methylation ~ maternal_BMI	methylation ~ maternal_BMI+ maternal_age + parity + mat_smk_preg + maternal_education + social_class + bf_intention + cell counts + SVs	2.34197	1.28748	chr2	85193616
cg08588357	0.000400594	0.000220967	1.81291	0.0702699	0.000531806	0.000203187	2.61732	0.00905835	methylation ~ maternal_BMI	methylation ~ maternal_BMI+ maternal_age + parity + mat_smk_preg + maternal_education + social_class + bf_intention + cell counts + SVs	2.34197	1.28748	chr17	78856675	RPTOR;RPTOR
cg23613173	-8.9691e-05	3.60825e-05	-2.48572	0.0131551	-9.02342e-05	3.44786e-05	-2.6171	0.00906054	methylation ~ maternal_BMI	methylation ~ maternal_BMI+ maternal_age + parity + mat_smk_preg + maternal_education + social_class + bf_intention + cell counts + SVs	2.34197	1.28748	chr6	31870082	ZBTB12
cg14132460	-4.27264e-05	2.30577e-05	-1.85302	0.0642926	-5.46291e-05	2.08736e-05	-2.61714	0.00906163	methylation ~ maternal_BMI	methylation ~ maternal_BMI+ maternal_age + parity + mat_smk_preg + maternal_education + social_class + bf_intention + cell counts + SVs	2.34197	1.28748	chr6	79943592	HMGN3;HMGN3
cg08312904	0.000927353	0.000288605	3.21323	0.0013711	0.000707966	0.00027052	2.61706	0.00906173	methylation ~ maternal_BMI	methylation ~ maternal_BMI+ maternal_age + parity + mat_smk_preg + maternal_education + social_class + bf_intention + cell counts + SVs	2.34197	1.28748	chr22	39951152
cg05003322	0.00120488	0.000342585	3.51701	0.000463843	0.000638918	0.000244153	2.61687	0.00906666	methylation ~ maternal_BMI	methylation ~ maternal_BMI+ maternal_age + parity + mat_smk_preg + maternal_education + social_class + bf_intention + cell counts + SVs	2.34197	1.28748	chr1	32169706	COL16A1;COL16A1
cg13916398	0.000281367	0.000426995	0.658948	0.51014	0.000826676	0.000315913	2.61678	0.00906877	methylation ~ maternal_BMI	methylation ~ maternal_BMI+ maternal_age + parity + mat_smk_preg + maternal_education + social_class + bf_intention + cell counts + SVs	2.34197	1.28748	chr11	76814824	CAPN5
cg00894559	-0.00106106	0.000371148	-2.85886	0.00437703	-0.000666634	0.00025474	-2.61692	0.00906901	methylation ~ maternal_BMI	methylation ~ maternal_BMI+ maternal_age + parity + mat_smk_preg + maternal_education + social_class + bf_intention + cell counts + SVs	2.34197	1.28748	chr18	22010361	IMPACT
cg00021600	-0.00117916	0.00100881	-1.16886	0.242847	-0.00236506	0.000903847	-2.61665	0.00907178	methylation ~ maternal_BMI	methylation ~ maternal_BMI+ maternal_age + parity + mat_smk_preg + maternal_education + social_class + bf_intention + cell counts + SVs	2.34197	1.28748	chr16	84003607	NECAB2
cg26156301	-0.000151963	5.1068e-05	-2.9757	0.00302087	-0.000107287	4.10019e-05	-2.61662	0.00907235	methylation ~ maternal_BMI	methylation ~ maternal_BMI+ maternal_age + parity + mat_smk_preg + maternal_education + social_class + bf_intention + cell counts + SVs	2.34197	1.28748	chr20	30193024	ID1;ID1
cg21988569	-7.50053e-05	3.63512e-05	-2.06335	0.0394389	-8.061e-05	3.08065e-05	-2.61665	0.00907292	methylation ~ maternal_BMI	methylation ~ maternal_BMI+ maternal_age + parity + mat_smk_preg + maternal_education + social_class + bf_intention + cell counts + SVs	2.34197	1.28748	chr6	30640445	DHX16;DHX16
cg08462292	-1.9239e-05	5.807e-05	-0.331306	0.74051	-0.000116915	4.46814e-05	-2.61664	0.00907415	methylation ~ maternal_BMI	methylation ~ maternal_BMI+ maternal_age + parity + mat_smk_preg + maternal_education + social_class + bf_intention + cell counts + SVs	2.34197	1.28748	chr1	97188168	PTBP2
cg08949862	-0.000254091	0.000203391	-1.24927	0.211974	-0.00036708	0.000140288	-2.61661	0.00907454	methylation ~ maternal_BMI	methylation ~ maternal_BMI+ maternal_age + parity + mat_smk_preg + maternal_education + social_class + bf_intention + cell counts + SVs	2.34197	1.28748	chr2	63277672	OTX1
cg04592226	-0.00115766	0.000451336	-2.56496	0.0105201	-0.00104756	0.000400379	-2.61643	0.00907775	methylation ~ maternal_BMI	methylation ~ maternal_BMI+ maternal_age + parity + mat_smk_preg + maternal_education + social_class + bf_intention + cell counts + SVs	2.34197	1.28748	chr17	39743273	KRT14
cg18369866	-0.000244437	0.000162628	-1.50305	0.133272	-0.000337484	0.000128985	-2.61646	0.00908022	methylation ~ maternal_BMI	methylation ~ maternal_BMI+ maternal_age + parity + mat_smk_preg + maternal_education + social_class + bf_intention + cell counts + SVs	2.34197	1.28748	chr5	145718392	POU4F3
cg14611666	-0.000260453	0.000232488	-1.12029	0.262969	-0.000465033	0.000177741	-2.61635	0.00908218	methylation ~ maternal_BMI	methylation ~ maternal_BMI+ maternal_age + parity + mat_smk_preg + maternal_education + social_class + bf_intention + cell counts + SVs	2.34197	1.28748	chr4	13429528	RAB28;RAB28;RAB28
cg00699898	-0.000198202	0.000414693	-0.477949	0.632832	-0.00081511	0.000311553	-2.61628	0.00908227	methylation ~ maternal_BMI	methylation ~ maternal_BMI+ maternal_age + parity + mat_smk_preg + maternal_education + social_class + bf_intention + cell counts + SVs	2.34197	1.28748	chr1	1117562	TTLL10;TTLL10
cg00945666	0.000863612	0.000268626	3.21492	0.00136382	0.000587328	0.000224484	2.61635	0.00908257	methylation ~ maternal_BMI	methylation ~ maternal_BMI+ maternal_age + parity + mat_smk_preg + maternal_education + social_class + bf_intention + cell counts + SVs	2.34197	1.28748	chr1	160990265	F11R
cg15140822	-9.05271e-05	4.45466e-05	-2.03219	0.042505	-9.54658e-05	3.64886e-05	-2.61632	0.00908292	methylation ~ maternal_BMI	methylation ~ maternal_BMI+ maternal_age + parity + mat_smk_preg + maternal_education + social_class + bf_intention + cell counts + SVs	2.34197	1.28748	chr8	33423979	RNF122
cg11510839	-4.45441e-05	3.02857e-05	-1.4708	0.141787	-6.77507e-05	2.58955e-05	-2.61631	0.00908317	methylation ~ maternal_BMI	methylation ~ maternal_BMI+ maternal_age + parity + mat_smk_preg + maternal_education + social_class + bf_intention + cell counts + SVs	2.34197	1.28748	chr15	28344488	OCA2
cg05210501	0.00132868	0.000444481	2.98929	0.00289172	0.00105575	0.000403538	2.61624	0.00908344	methylation ~ maternal_BMI	methylation ~ maternal_BMI+ maternal_age + parity + mat_smk_preg + maternal_education + social_class + bf_intention + cell counts + SVs	2.34197	1.28748	chr7	27219344	HOXA10;HOXA10
cg19179603	-2.49823e-05	1.14652e-05	-2.17897	0.0296653	-2.81339e-05	1.0753e-05	-2.61638	0.00908423	methylation ~ maternal_BMI	methylation ~ maternal_BMI+ maternal_age + parity + mat_smk_preg + maternal_education + social_class + bf_intention + cell counts + SVs	2.34197	1.28748	chr17	16342230	NCRNA00188;NCRNA00188;NCRNA00188;NCRNA00188;NCRNA00188;NCRNA00188;NCRNA00188;NCRNA00188;NCRNA00188;SNORD49B;NCRNA00188;NCRNA00188;SNORD49A;NCRNA00188;NCRNA00188;NCRNA00188;NCRNA00188;NCRNA00188;NCRNA00188;NCRNA00188;NCRNA00188;NCRNA00188;NCRNA00188;NCRNA00188;NCRNA00188
cg12356859	0.00054912	0.000376716	1.45765	0.145381	0.000778298	0.000297481	2.6163	0.00908506	methylation ~ maternal_BMI	methylation ~ maternal_BMI+ maternal_age + parity + mat_smk_preg + maternal_education + social_class + bf_intention + cell counts + SVs	2.34197	1.28748	chr2	6109646	LOC150622
cg03366251	-0.000163438	5.25042e-05	-3.11287	0.00192664	-0.000109555	4.18767e-05	-2.61613	0.00908727	methylation ~ maternal_BMI	methylation ~ maternal_BMI+ maternal_age + parity + mat_smk_preg + maternal_education + social_class + bf_intention + cell counts + SVs	2.34197	1.28748	chr16	2076810	SLC9A3R2;SLC9A3R2
cg05998301	-0.000700191	0.000311281	-2.24939	0.0247936	-0.000529534	0.000202409	-2.61616	0.00908783	methylation ~ maternal_BMI	methylation ~ maternal_BMI+ maternal_age + parity + mat_smk_preg + maternal_education + social_class + bf_intention + cell counts + SVs	2.34197	1.28748	chr2	224562787
cg06850597	0.000112145	0.000364815	0.307402	0.758626	-0.000639888	0.000244604	-2.61601	0.00908862	methylation ~ maternal_BMI	methylation ~ maternal_BMI+ maternal_age + parity + mat_smk_preg + maternal_education + social_class + bf_intention + cell counts + SVs	2.34197	1.28748	chr1	201501212
cg17094985	-7.21931e-05	2.89703e-05	-2.49197	0.0129298	-6.67357e-05	2.55099e-05	-2.61608	0.00908925	methylation ~ maternal_BMI	methylation ~ maternal_BMI+ maternal_age + parity + mat_smk_preg + maternal_education + social_class + bf_intention + cell counts + SVs	2.34197	1.28748	chr3	159756929
cg12213602	-2.85747e-05	1.6921e-05	-1.68871	0.0917096	-3.86129e-05	1.47604e-05	-2.61598	0.00909065	methylation ~ maternal_BMI	methylation ~ maternal_BMI+ maternal_age + parity + mat_smk_preg + maternal_education + social_class + bf_intention + cell counts + SVs	2.34197	1.28748	chr6	32095943	ATF6B;ATF6B
cg26624273	-5.35249e-05	0.000119047	-0.449612	0.65313	-0.000231663	8.85497e-05	-2.61619	0.00909067	methylation ~ maternal_BMI	methylation ~ maternal_BMI+ maternal_age + parity + mat_smk_preg + maternal_education + social_class + bf_intention + cell counts + SVs	2.34197	1.28748	chr1	38019894	SNIP1;SNIP1
cg03243768	-0.000450166	0.000137616	-3.27117	0.00112244	-0.000292956	0.000111989	-2.61593	0.00909259	methylation ~ maternal_BMI	methylation ~ maternal_BMI+ maternal_age + parity + mat_smk_preg + maternal_education + social_class + bf_intention + cell counts + SVs	2.34197	1.28748	chr11	9115107	FLJ46111
cg27081877	-2.46019e-05	1.63363e-05	-1.50597	0.132514	-3.6954e-05	1.41269e-05	-2.61586	0.00909262	methylation ~ maternal_BMI	methylation ~ maternal_BMI+ maternal_age + parity + mat_smk_preg + maternal_education + social_class + bf_intention + cell counts + SVs	2.34197	1.28748	chr5	52405494	MOCS2;MOCS2
cg12452386	-0.000902775	0.000314671	-2.86895	0.00423966	-0.000730502	0.000279254	-2.6159	0.00909296	methylation ~ maternal_BMI	methylation ~ maternal_BMI+ maternal_age + parity + mat_smk_preg + maternal_education + social_class + bf_intention + cell counts + SVs	2.34197	1.28748	chr15	42302500	PLA2G4E
cg23795429	-0.00100928	0.00032185	-3.13586	0.00178333	-0.000677564	0.000259021	-2.61587	0.00909306	methylation ~ maternal_BMI	methylation ~ maternal_BMI+ maternal_age + parity + mat_smk_preg + maternal_education + social_class + bf_intention + cell counts + SVs	2.34197	1.28748	chr7	73152092	ABHD11;ABHD11;ABHD11;ABHD11;ABHD11;ABHD11;ABHD11
cg19090068	0.000311697	0.000107335	2.90396	0.00379816	0.000232926	8.9044e-05	2.61586	0.00909416	methylation ~ maternal_BMI	methylation ~ maternal_BMI+ maternal_age + parity + mat_smk_preg + maternal_education + social_class + bf_intention + cell counts + SVs	2.34197	1.28748	chr1	9804532	CLSTN1;CLSTN1
cg12499716	-3.91707e-05	2.34802e-05	-1.66824	0.0957031	-5.03983e-05	1.9267e-05	-2.61578	0.00909535	methylation ~ maternal_BMI	methylation ~ maternal_BMI+ maternal_age + parity + mat_smk_preg + maternal_education + social_class + bf_intention + cell counts + SVs	2.34197	1.28748	chr19	30096869	POP4;POP4
cg08935223	0.000394563	0.000122078	3.23206	0.00128508	0.000212401	8.12008e-05	2.61575	0.00909623	methylation ~ maternal_BMI	methylation ~ maternal_BMI+ maternal_age + parity + mat_smk_preg + maternal_education + social_class + bf_intention + cell counts + SVs	2.34197	1.28748	chr3	193720874
cg23042318	0.000394968	0.000122293	3.22968	0.00129688	0.000253537	9.69235e-05	2.61584	0.009098	methylation ~ maternal_BMI	methylation ~ maternal_BMI+ maternal_age + parity + mat_smk_preg + maternal_education + social_class + bf_intention + cell counts + SVs	2.34197	1.28748	chr19	1270330	CIRBP;C19orf23;CIRBP;CIRBP
cg23694616	0.000968476	0.000303319	3.19293	0.00146983	0.000404122	0.000154502	2.61565	0.00909904	methylation ~ maternal_BMI	methylation ~ maternal_BMI+ maternal_age + parity + mat_smk_preg + maternal_education + social_class + bf_intention + cell counts + SVs	2.34197	1.28748	chr4	118955416	NDST3
cg06770995	0.000634008	0.000372827	1.70054	0.0894643	0.000821999	0.000314276	2.61554	0.00910322	methylation ~ maternal_BMI	methylation ~ maternal_BMI+ maternal_age + parity + mat_smk_preg + maternal_education + social_class + bf_intention + cell counts + SVs	2.34197	1.28748	chr13	22308995
cg22667391	0.000532367	0.000439224	1.21206	0.22589	0.000926216	0.00035413	2.61547	0.00910558	methylation ~ maternal_BMI	methylation ~ maternal_BMI+ maternal_age + parity + mat_smk_preg + maternal_education + social_class + bf_intention + cell counts + SVs	2.34197	1.28748	chr12	57843848	INHBC
cg22942971	-4.05628e-05	2.70974e-05	-1.49693	0.134852	-5.88284e-05	2.24932e-05	-2.61538	0.00910611	methylation ~ maternal_BMI	methylation ~ maternal_BMI+ maternal_age + parity + mat_smk_preg + maternal_education + social_class + bf_intention + cell counts + SVs	2.34197	1.28748	chr1	228353879	C1orf69
cg05016192	-0.000939941	0.000625712	-1.5022	0.133485	-0.0014742	0.000563682	-2.6153	0.00910734	methylation ~ maternal_BMI	methylation ~ maternal_BMI+ maternal_age + parity + mat_smk_preg + maternal_education + social_class + bf_intention + cell counts + SVs	2.34197	1.28748	chrX	124337026
cg03879594	0.000851154	0.000543844	1.56507	0.118006	0.00117107	0.000447778	2.6153	0.00910786	methylation ~ maternal_BMI	methylation ~ maternal_BMI+ maternal_age + parity + mat_smk_preg + maternal_education + social_class + bf_intention + cell counts + SVs	2.34197	1.28748	chr16	85207569
cg00162191	-0.0016738	0.000700932	-2.38796	0.0171986	-0.00187437	0.000716714	-2.61522	0.00910954	methylation ~ maternal_BMI	methylation ~ maternal_BMI+ maternal_age + parity + mat_smk_preg + maternal_education + social_class + bf_intention + cell counts + SVs	2.34197	1.28748	chr1	91853024	HFM1
cg06606456	0.000190112	5.62986e-05	3.37686	0.00077303	0.000115429	4.4137e-05	2.61525	0.00911129	methylation ~ maternal_BMI	methylation ~ maternal_BMI+ maternal_age + parity + mat_smk_preg + maternal_education + social_class + bf_intention + cell counts + SVs	2.34197	1.28748	chr11	10880028	ZBED5;ZBED5
cg14280964	-0.000132408	3.47827e-05	-3.80673	0.000152872	-7.36915e-05	2.81782e-05	-2.6152	0.00911154	methylation ~ maternal_BMI	methylation ~ maternal_BMI+ maternal_age + parity + mat_smk_preg + maternal_education + social_class + bf_intention + cell counts + SVs	2.34197	1.28748	chr1	37940281	ZC3H12A
cg26781464	-0.00084285	0.000256555	-3.28526	0.00106849	-0.00046778	0.000178875	-2.61512	0.00911373	methylation ~ maternal_BMI	methylation ~ maternal_BMI+ maternal_age + parity + mat_smk_preg + maternal_education + social_class + bf_intention + cell counts + SVs	2.34197	1.28748	chr8	81552714	ZNF704
cg24097436	-1.49713e-06	4.38118e-05	-0.0341719	0.97275	-9.29679e-05	3.55499e-05	-2.61514	0.0091142	methylation ~ maternal_BMI	methylation ~ maternal_BMI+ maternal_age + parity + mat_smk_preg + maternal_education + social_class + bf_intention + cell counts + SVs	2.34197	1.28748	chr7	150756491	SLC4A2;CDK5;CDK5
cg02931457	6.3377e-05	0.000272758	0.232357	0.816327	-0.000484948	0.000185444	-2.61507	0.0091144	methylation ~ maternal_BMI	methylation ~ maternal_BMI+ maternal_age + parity + mat_smk_preg + maternal_education + social_class + bf_intention + cell counts + SVs	2.34197	1.28748	chr18	32956723	ZNF396
cg08980509	-0.00150454	0.000777088	-1.93613	0.0532426	-0.0014917	0.000570434	-2.61503	0.00911461	methylation ~ maternal_BMI	methylation ~ maternal_BMI+ maternal_age + parity + mat_smk_preg + maternal_education + social_class + bf_intention + cell counts + SVs	2.34197	1.28748	chrX	147582041	AFF2;AFF2;AFF2;AFF2;AFF2
cg06285766	-2.8557e-05	1.0731e-05	-2.66117	0.00796108	-2.52287e-05	9.64766e-06	-2.61501	0.00911608	methylation ~ maternal_BMI	methylation ~ maternal_BMI+ maternal_age + parity + mat_smk_preg + maternal_education + social_class + bf_intention + cell counts + SVs	2.34197	1.28748	chr7	77167210	PTPN12;PTPN12;PTPN12
cg21417510	-6.81949e-05	2.99524e-05	-2.27678	0.0230931	-7.59751e-05	2.9054e-05	-2.61496	0.00911719	methylation ~ maternal_BMI	methylation ~ maternal_BMI+ maternal_age + parity + mat_smk_preg + maternal_education + social_class + bf_intention + cell counts + SVs	2.34197	1.28748	chr1	113257283	PPM1J
cg06633402	0.000292306	0.000548914	0.532517	0.594534	0.0011144	0.000426162	2.61498	0.00911798	methylation ~ maternal_BMI	methylation ~ maternal_BMI+ maternal_age + parity + mat_smk_preg + maternal_education + social_class + bf_intention + cell counts + SVs	2.34197	1.28748	chr17	20798895	CCDC144NL
cg10445048	-0.000110394	7.95033e-05	-1.38855	0.165412	-0.000175807	6.72274e-05	-2.61512	0.00911827	methylation ~ maternal_BMI	methylation ~ maternal_BMI+ maternal_age + parity + mat_smk_preg + maternal_education + social_class + bf_intention + cell counts + SVs	2.34197	1.28748	chr1	62191186	TM2D1
cg04583011	-2.79067e-05	1.77825e-05	-1.56933	0.117012	-3.40539e-05	1.3023e-05	-2.61491	0.00911873	methylation ~ maternal_BMI	methylation ~ maternal_BMI+ maternal_age + parity + mat_smk_preg + maternal_education + social_class + bf_intention + cell counts + SVs	2.34197	1.28748	chr11	93394797	KIAA1731
cg26121436	0.000536105	0.00032865	1.63124	0.103277	0.000749894	0.000286787	2.61481	0.00912041	methylation ~ maternal_BMI	methylation ~ maternal_BMI+ maternal_age + parity + mat_smk_preg + maternal_education + social_class + bf_intention + cell counts + SVs	2.34197	1.28748	chr6	30164267	TRIM26
cg15808472	-0.000882798	0.00032988	-2.67612	0.00761884	-0.00081055	0.000309978	-2.61486	0.00912107	methylation ~ maternal_BMI	methylation ~ maternal_BMI+ maternal_age + parity + mat_smk_preg + maternal_education + social_class + bf_intention + cell counts + SVs	2.34197	1.28748	chr18	13763868	RNMT
cg24778081	-4.45254e-05	2.39489e-05	-1.85919	0.0634096	-5.93408e-05	2.26942e-05	-2.6148	0.0091216	methylation ~ maternal_BMI	methylation ~ maternal_BMI+ maternal_age + parity + mat_smk_preg + maternal_education + social_class + bf_intention + cell counts + SVs	2.34197	1.28748	chr11	506932	RNH1;RNH1;RNH1;RNH1;RNH1;RNH1;RNH1;RNH1
cg14724364	-9.54682e-05	3.64283e-05	-2.62072	0.00896067	-8.673e-05	3.317e-05	-2.61471	0.00912433	methylation ~ maternal_BMI	methylation ~ maternal_BMI+ maternal_age + parity + mat_smk_preg + maternal_education + social_class + bf_intention + cell counts + SVs	2.34197	1.28748	chr11	17410554	KCNJ11;KCNJ11
cg14603420	-0.000508381	0.000192829	-2.63643	0.00856038	-0.000463685	0.00017734	-2.61466	0.00912635	methylation ~ maternal_BMI	methylation ~ maternal_BMI+ maternal_age + parity + mat_smk_preg + maternal_education + social_class + bf_intention + cell counts + SVs	2.34197	1.28748	chr8	1359730
cg08094235	0.00041516	0.000187761	2.2111	0.0273475	0.000482657	0.000184594	2.6147	0.00912707	methylation ~ maternal_BMI	methylation ~ maternal_BMI+ maternal_age + parity + mat_smk_preg + maternal_education + social_class + bf_intention + cell counts + SVs	2.34197	1.28748	chr2	3463558	TTC15
cg05381692	0.000529805	0.000293504	1.8051	0.0714862	0.000670439	0.000256414	2.61468	0.00912879	methylation ~ maternal_BMI	methylation ~ maternal_BMI+ maternal_age + parity + mat_smk_preg + maternal_education + social_class + bf_intention + cell counts + SVs	2.34197	1.28748	chr20	62209865
cg05802452	-0.000101927	4.96535e-05	-2.05276	0.0404591	-0.000108581	4.15304e-05	-2.61449	0.00913053	methylation ~ maternal_BMI	methylation ~ maternal_BMI+ maternal_age + parity + mat_smk_preg + maternal_education + social_class + bf_intention + cell counts + SVs	2.34197	1.28748	chr1	228194476	WNT3A
cg06521852	-0.000217137	0.000445361	-0.487553	0.626015	-0.000816349	0.000312253	-2.61439	0.00913165	methylation ~ maternal_BMI	methylation ~ maternal_BMI+ maternal_age + parity + mat_smk_preg + maternal_education + social_class + bf_intention + cell counts + SVs	2.34197	1.28748	chr22	38141419	TRIOBP;TRIOBP;TRIOBP
cg20804199	-5.50199e-05	1.73347e-05	-3.17398	0.00156773	-4.0691e-05	1.55642e-05	-2.61439	0.00913207	methylation ~ maternal_BMI	methylation ~ maternal_BMI+ maternal_age + parity + mat_smk_preg + maternal_education + social_class + bf_intention + cell counts + SVs	2.34197	1.28748	chr2	157189308	NR4A2
cg02810692	-0.00127002	0.000525845	-2.4152	0.015976	-0.00116081	0.000444002	-2.61441	0.00913227	methylation ~ maternal_BMI	methylation ~ maternal_BMI+ maternal_age + parity + mat_smk_preg + maternal_education + social_class + bf_intention + cell counts + SVs	2.34197	1.28748	chr3	54962954	LRTM1;CACNA2D3
cg02322203	-0.000116613	4.20507e-05	-2.77315	0.00569674	-8.53108e-05	3.26309e-05	-2.61442	0.00913309	methylation ~ maternal_BMI	methylation ~ maternal_BMI+ maternal_age + parity + mat_smk_preg + maternal_education + social_class + bf_intention + cell counts + SVs	2.34197	1.28748	chr16	67464610	HSD11B2
cg22606062	-5.20373e-06	3.65465e-05	-0.142387	0.886815	-7.08116e-05	2.70856e-05	-2.61437	0.00913323	methylation ~ maternal_BMI	methylation ~ maternal_BMI+ maternal_age + parity + mat_smk_preg + maternal_education + social_class + bf_intention + cell counts + SVs	2.34197	1.28748	chr4	77996244	CCNI
cg12943539	-4.69964e-05	2.62122e-05	-1.79292	0.0734046	-6.04453e-05	2.31211e-05	-2.61429	0.00913411	methylation ~ maternal_BMI	methylation ~ maternal_BMI+ maternal_age + parity + mat_smk_preg + maternal_education + social_class + bf_intention + cell counts + SVs	2.34197	1.28748	chr2	27851867	GPN1;GPN1;GPN1;CCDC121;CCDC121;CCDC121;GPN1;GPN1;GPN1;CCDC121
cg23235334	-4.67678e-05	1.81965e-05	-2.57016	0.0103691	-4.66152e-05	1.78298e-05	-2.61445	0.00913415	methylation ~ maternal_BMI	methylation ~ maternal_BMI+ maternal_age + parity + mat_smk_preg + maternal_education + social_class + bf_intention + cell counts + SVs	2.34197	1.28748	chr12	4382099	CCND2
cg20369775	-7.97864e-05	0.000452365	-0.176376	0.860049	-0.000623108	0.000238341	-2.61436	0.00913541	methylation ~ maternal_BMI	methylation ~ maternal_BMI+ maternal_age + parity + mat_smk_preg + maternal_education + social_class + bf_intention + cell counts + SVs	2.34197	1.28748	chr13	45010051	TSC22D1;TSC22D1
cg17300868	-0.000137762	8.70462e-05	-1.58263	0.113953	-0.000197906	7.57001e-05	-2.61435	0.00913696	methylation ~ maternal_BMI	methylation ~ maternal_BMI+ maternal_age + parity + mat_smk_preg + maternal_education + social_class + bf_intention + cell counts + SVs	2.34197	1.28748	chr2	178130115	NFE2L2;NFE2L2;NFE2L2
cg22462726	0.00205809	0.000709222	2.9019	0.003822	0.00188307	0.000720363	2.61405	0.00914015	methylation ~ maternal_BMI	methylation ~ maternal_BMI+ maternal_age + parity + mat_smk_preg + maternal_education + social_class + bf_intention + cell counts + SVs	2.34197	1.28748	chr3	184209261
cg23441018	-0.00172385	0.000617757	-2.79049	0.00540205	-0.00146563	0.000560672	-2.61406	0.00914057	methylation ~ maternal_BMI	methylation ~ maternal_BMI+ maternal_age + parity + mat_smk_preg + maternal_education + social_class + bf_intention + cell counts + SVs	2.34197	1.28748	chr15	34657364	LPCAT4
cg06414854	-4.46125e-05	2.59362e-05	-1.72009	0.085846	-6.42779e-05	2.45906e-05	-2.61392	0.0091442	methylation ~ maternal_BMI	methylation ~ maternal_BMI+ maternal_age + parity + mat_smk_preg + maternal_education + social_class + bf_intention + cell counts + SVs	2.34197	1.28748	chr6	34759645	UHRF1BP1
cg06575288	-0.000160602	0.00038528	-0.416845	0.676917	-0.000596172	0.000228076	-2.61392	0.00914452	methylation ~ maternal_BMI	methylation ~ maternal_BMI+ maternal_age + parity + mat_smk_preg + maternal_education + social_class + bf_intention + cell counts + SVs	2.34197	1.28748	chr12	132093736
cg01077501	0.000917347	0.000441746	2.07664	0.0381893	0.0010676	0.000408431	2.61391	0.00914478	methylation ~ maternal_BMI	methylation ~ maternal_BMI+ maternal_age + parity + mat_smk_preg + maternal_education + social_class + bf_intention + cell counts + SVs	2.34197	1.28748	chr7	134617592	CALD1;CALD1;CALD1;CALD1;CALD1
cg17492718	-5.37741e-05	2.12521e-05	-2.53029	0.0116088	-5.25406e-05	2.01012e-05	-2.6138	0.00914741	methylation ~ maternal_BMI	methylation ~ maternal_BMI+ maternal_age + parity + mat_smk_preg + maternal_education + social_class + bf_intention + cell counts + SVs	2.34197	1.28748	chr1	224621861	WDR26;WDR26;WDR26;WDR26
cg15037661	-6.59628e-05	3.819e-05	-1.72723	0.0845574	-8.66818e-05	3.31629e-05	-2.61382	0.0091478	methylation ~ maternal_BMI	methylation ~ maternal_BMI+ maternal_age + parity + mat_smk_preg + maternal_education + social_class + bf_intention + cell counts + SVs	2.34197	1.28748	chr3	23986935	NR1D2;NR1D2;NR1D2
cg09634802	-5.96017e-05	2.57985e-05	-2.31028	0.0211557	-6.37246e-05	2.43803e-05	-2.61377	0.00914914	methylation ~ maternal_BMI	methylation ~ maternal_BMI+ maternal_age + parity + mat_smk_preg + maternal_education + social_class + bf_intention + cell counts + SVs	2.34197	1.28748	chr17	38219592	THRA;THRA
cg16971991	1.3194e-05	0.000403838	0.0326716	0.973945	-0.000770304	0.000294718	-2.6137	0.00914962	methylation ~ maternal_BMI	methylation ~ maternal_BMI+ maternal_age + parity + mat_smk_preg + maternal_education + social_class + bf_intention + cell counts + SVs	2.34197	1.28748	chr11	1146470
cg13524880	-0.00124831	0.000665111	-1.87685	0.0609456	-0.000974886	0.000372984	-2.61374	0.00915006	methylation ~ maternal_BMI	methylation ~ maternal_BMI+ maternal_age + parity + mat_smk_preg + maternal_education + social_class + bf_intention + cell counts + SVs	2.34197	1.28748	chr17	3118291	OR1A1
cg25425078	8.48822e-06	3.767e-05	0.225331	0.821786	-7.62437e-05	2.91708e-05	-2.6137	0.00915176	methylation ~ maternal_BMI	methylation ~ maternal_BMI+ maternal_age + parity + mat_smk_preg + maternal_education + social_class + bf_intention + cell counts + SVs	2.34197	1.28748	chr12	4381777	CCND2
cg22850066	-5.37273e-05	3.1066e-05	-1.72946	0.0841566	-6.99786e-05	2.6775e-05	-2.61358	0.00915352	methylation ~ maternal_BMI	methylation ~ maternal_BMI+ maternal_age + parity + mat_smk_preg + maternal_education + social_class + bf_intention + cell counts + SVs	2.34197	1.28748	chr6	30313042	RPP21
cg08164006	0.000100472	0.000411317	0.244269	0.807092	-0.000732762	0.000280371	-2.61355	0.00915383	methylation ~ maternal_BMI	methylation ~ maternal_BMI+ maternal_age + parity + mat_smk_preg + maternal_education + social_class + bf_intention + cell counts + SVs	2.34197	1.28748	chr9	139086145
cg16551670	-0.000822631	0.000520004	-1.58197	0.114097	-0.00120386	0.000460625	-2.61354	0.00915525	methylation ~ maternal_BMI	methylation ~ maternal_BMI+ maternal_age + parity + mat_smk_preg + maternal_education + social_class + bf_intention + cell counts + SVs	2.34197	1.28748	chr5	106637856
cg27451524	0.00318552	0.000960465	3.31665	0.000956647	0.00232788	0.000890726	2.61346	0.00915582	methylation ~ maternal_BMI	methylation ~ maternal_BMI+ maternal_age + parity + mat_smk_preg + maternal_education + social_class + bf_intention + cell counts + SVs	2.34197	1.28748	chr7	54257071
cg09084885	-0.000737079	0.000316753	-2.32699	0.0202436	-0.000787941	0.000301489	-2.6135	0.00915626	methylation ~ maternal_BMI	methylation ~ maternal_BMI+ maternal_age + parity + mat_smk_preg + maternal_education + social_class + bf_intention + cell counts + SVs	2.34197	1.28748	chr15	39865765
cg16622494	-5.63412e-05	2.26804e-05	-2.48414	0.0132139	-5.7029e-05	2.18211e-05	-2.61348	0.00915667	methylation ~ maternal_BMI	methylation ~ maternal_BMI+ maternal_age + parity + mat_smk_preg + maternal_education + social_class + bf_intention + cell counts + SVs	2.34197	1.28748	chr4	99917380	METAP1
cg20906767	-0.00114259	0.000453302	-2.52059	0.011931	-0.000649325	0.000248462	-2.61337	0.00915898	methylation ~ maternal_BMI	methylation ~ maternal_BMI+ maternal_age + parity + mat_smk_preg + maternal_education + social_class + bf_intention + cell counts + SVs	2.34197	1.28748	chr3	186303239	DNAJB11
cg25800170	-2.68891e-05	1.6253e-05	-1.65442	0.0984796	-3.69567e-05	1.4142e-05	-2.61327	0.00916189	methylation ~ maternal_BMI	methylation ~ maternal_BMI+ maternal_age + parity + mat_smk_preg + maternal_education + social_class + bf_intention + cell counts + SVs	2.34197	1.28748	chr18	55102005	ONECUT2
cg23670415	-4.11057e-05	1.91605e-05	-2.14534	0.0322678	-4.65038e-05	1.77942e-05	-2.61342	0.0091624	methylation ~ maternal_BMI	methylation ~ maternal_BMI+ maternal_age + parity + mat_smk_preg + maternal_education + social_class + bf_intention + cell counts + SVs	2.34197	1.28748	chr3	57583409	ARF4
cg25323709	-0.000686704	0.000584146	-1.17557	0.240154	-0.00129867	0.000496968	-2.61318	0.00916338	methylation ~ maternal_BMI	methylation ~ maternal_BMI+ maternal_age + parity + mat_smk_preg + maternal_education + social_class + bf_intention + cell counts + SVs	2.34197	1.28748	chrX	84634451	POF1B
cg05152051	0.000961662	0.000245325	3.91995	9.70083e-05	0.000405946	0.000155347	2.61316	0.00916415	methylation ~ maternal_BMI	methylation ~ maternal_BMI+ maternal_age + parity + mat_smk_preg + maternal_education + social_class + bf_intention + cell counts + SVs	2.34197	1.28748	chrX	8699351	KAL1
cg04050020	-7.2953e-05	2.1355e-05	-3.4162	0.000670713	-5.05316e-05	1.93374e-05	-2.61316	0.00916463	methylation ~ maternal_BMI	methylation ~ maternal_BMI+ maternal_age + parity + mat_smk_preg + maternal_education + social_class + bf_intention + cell counts + SVs	2.34197	1.28748	chr6	4776995	CDYL;CDYL;CDYL
cg00049883	-0.000230785	0.000646278	-0.357098	0.721123	-0.00127284	0.000487097	-2.61312	0.00916499	methylation ~ maternal_BMI	methylation ~ maternal_BMI+ maternal_age + parity + mat_smk_preg + maternal_education + social_class + bf_intention + cell counts + SVs	2.34197	1.28748	chr16	5554273
cg06128195	-0.00050954	0.000312068	-1.63278	0.102966	-0.000752717	0.000288024	-2.61338	0.00916523	methylation ~ maternal_BMI	methylation ~ maternal_BMI+ maternal_age + parity + mat_smk_preg + maternal_education + social_class + bf_intention + cell counts + SVs	2.34197	1.28748	chr6	166400879	C6orf176;C6orf176;LOC441177
cg06001237	-6.82656e-05	2.81698e-05	-2.42336	0.015623	-6.57109e-05	2.51466e-05	-2.61312	0.00916554	methylation ~ maternal_BMI	methylation ~ maternal_BMI+ maternal_age + parity + mat_smk_preg + maternal_education + social_class + bf_intention + cell counts + SVs	2.34197	1.28748	chr20	62694736	TCEA2;TCEA2
cg09208942	-0.00024868	0.000838905	-0.296434	0.766984	0.00117113	0.000448178	2.61309	0.00916564	methylation ~ maternal_BMI	methylation ~ maternal_BMI+ maternal_age + parity + mat_smk_preg + maternal_education + social_class + bf_intention + cell counts + SVs	2.34197	1.28748	chr14	52794647	PTGER2
cg19386159	-3.84408e-05	2.41638e-05	-1.59084	0.112089	-5.48843e-05	2.1003e-05	-2.61317	0.00916617	methylation ~ maternal_BMI	methylation ~ maternal_BMI+ maternal_age + parity + mat_smk_preg + maternal_education + social_class + bf_intention + cell counts + SVs	2.34197	1.28748	chr12	109125243	CORO1C;CORO1C
cg26554952	-4.08172e-05	2.14074e-05	-1.90669	0.056963	-5.1409e-05	1.96731e-05	-2.61316	0.00916625	methylation ~ maternal_BMI	methylation ~ maternal_BMI+ maternal_age + parity + mat_smk_preg + maternal_education + social_class + bf_intention + cell counts + SVs	2.34197	1.28748	chr12	12510067	LOH12CR1;LOH12CR1;LOH12CR2
cg01783894	-0.000954838	0.000630657	-1.51404	0.130454	-0.00124374	0.000475969	-2.61307	0.00916633	methylation ~ maternal_BMI	methylation ~ maternal_BMI+ maternal_age + parity + mat_smk_preg + maternal_education + social_class + bf_intention + cell counts + SVs	2.34197	1.28748	chr1	27858917
cg08609445	0.000216895	0.000102517	2.1157	0.0347213	0.000254735	9.74786e-05	2.61324	0.00916727	methylation ~ maternal_BMI	methylation ~ maternal_BMI+ maternal_age + parity + mat_smk_preg + maternal_education + social_class + bf_intention + cell counts + SVs	2.34197	1.28748	chr5	1729137
cg18716210	0.000754546	0.000620134	1.21675	0.2241	0.00135473	0.000518455	2.61302	0.0091684	methylation ~ maternal_BMI	methylation ~ maternal_BMI+ maternal_age + parity + mat_smk_preg + maternal_education + social_class + bf_intention + cell counts + SVs	2.34197	1.28748	chr11	2011346	LOC100133545
cg07766803	-0.00261352	0.000784968	-3.32946	0.000914339	-0.00157919	0.000604368	-2.61297	0.00916899	methylation ~ maternal_BMI	methylation ~ maternal_BMI+ maternal_age + parity + mat_smk_preg + maternal_education + social_class + bf_intention + cell counts + SVs	2.34197	1.28748	chr5	2746667	IRX2;IRX2
cg16710109	-4.97601e-05	2.27489e-05	-2.18736	0.0290392	-5.65103e-05	2.16263e-05	-2.61304	0.00916899	methylation ~ maternal_BMI	methylation ~ maternal_BMI+ maternal_age + parity + mat_smk_preg + maternal_education + social_class + bf_intention + cell counts + SVs	2.34197	1.28748	chr12	110011302	MMAB;MMAB;MVK;MVK
cg23080013	6.36903e-05	2.42509e-05	2.62631	0.00881693	5.48657e-05	2.09968e-05	2.61306	0.00916913	methylation ~ maternal_BMI	methylation ~ maternal_BMI+ maternal_age + parity + mat_smk_preg + maternal_education + social_class + bf_intention + cell counts + SVs	2.34197	1.28748	chr12	132400416	ULK1
cg06913869	0.000284301	8.7095e-05	3.26426	0.00115058	0.000195561	7.48372e-05	2.61315	0.00916928	methylation ~ maternal_BMI	methylation ~ maternal_BMI+ maternal_age + parity + mat_smk_preg + maternal_education + social_class + bf_intention + cell counts + SVs	2.34197	1.28748	chr19	6110875	RFX2;RFX2
cg21883754	-4.03945e-05	3.5132e-05	-1.14979	0.250611	-8.47359e-05	3.24298e-05	-2.61291	0.00917117	methylation ~ maternal_BMI	methylation ~ maternal_BMI+ maternal_age + parity + mat_smk_preg + maternal_education + social_class + bf_intention + cell counts + SVs	2.34197	1.28748	chr19	54926437	TTYH1;TTYH1
cg03787849	-7.09362e-05	2.50376e-05	-2.83318	0.00473814	-5.87285e-05	2.24764e-05	-2.6129	0.00917226	methylation ~ maternal_BMI	methylation ~ maternal_BMI+ maternal_age + parity + mat_smk_preg + maternal_education + social_class + bf_intention + cell counts + SVs	2.34197	1.28748	chr17	43394547	MAP3K14
cg23760687	0.000952309	0.000394033	2.41682	0.0159035	0.000931695	0.000356584	2.61283	0.00917258	methylation ~ maternal_BMI	methylation ~ maternal_BMI+ maternal_age + parity + mat_smk_preg + maternal_education + social_class + bf_intention + cell counts + SVs	2.34197	1.28748	chr13	25621735
cg07921503	-0.000210955	0.000192059	-1.09839	0.272405	-0.00039027	0.000149362	-2.61292	0.00917273	methylation ~ maternal_BMI	methylation ~ maternal_BMI+ maternal_age + parity + mat_smk_preg + maternal_education + social_class + bf_intention + cell counts + SVs	2.34197	1.28748	chr7	2445843	CHST12
cg11242200	-8.51441e-05	2.27457e-05	-3.7433	0.000196165	-4.80037e-05	1.83722e-05	-2.61285	0.00917348	methylation ~ maternal_BMI	methylation ~ maternal_BMI+ maternal_age + parity + mat_smk_preg + maternal_education + social_class + bf_intention + cell counts + SVs	2.34197	1.28748	chr8	22857399	RHOBTB2;RHOBTB2;RHOBTB2;RHOBTB2
cg19252741	-0.00010228	0.000897831	-0.113919	0.909334	0.00143131	0.000547811	2.61279	0.00917377	methylation ~ maternal_BMI	methylation ~ maternal_BMI+ maternal_age + parity + mat_smk_preg + maternal_education + social_class + bf_intention + cell counts + SVs	2.34197	1.28748	chr11	68456607	GAL
cg26094232	0.00248559	0.000716475	3.46919	0.000553064	0.00153151	0.00058618	2.6127	0.00917645	methylation ~ maternal_BMI	methylation ~ maternal_BMI+ maternal_age + parity + mat_smk_preg + maternal_education + social_class + bf_intention + cell counts + SVs	2.34197	1.28748	chr11	72148947
cg00793432	-0.00217142	0.000711614	-3.0514	0.00236121	-0.00121494	0.000465019	-2.61267	0.00917676	methylation ~ maternal_BMI	methylation ~ maternal_BMI+ maternal_age + parity + mat_smk_preg + maternal_education + social_class + bf_intention + cell counts + SVs	2.34197	1.28748	chr20	7997443	TMX4
cg04945076	0.00207575	0.000723985	2.86712	0.00426297	0.0018706	0.000715975	2.61267	0.00917699	methylation ~ maternal_BMI	methylation ~ maternal_BMI+ maternal_age + parity + mat_smk_preg + maternal_education + social_class + bf_intention + cell counts + SVs	2.34197	1.28748	chr12	131237654
cg03575501	-7.94128e-05	6.81063e-05	-1.16601	0.243997	-0.000147179	5.6332e-05	-2.6127	0.00917739	methylation ~ maternal_BMI	methylation ~ maternal_BMI+ maternal_age + parity + mat_smk_preg + maternal_education + social_class + bf_intention + cell counts + SVs	2.34197	1.28748	chr6	36646259	CDKN1A;CDKN1A
cg13833419	-5.25708e-05	2.56764e-05	-2.04743	0.0409794	-6.69362e-05	2.56204e-05	-2.61262	0.00917965	methylation ~ maternal_BMI	methylation ~ maternal_BMI+ maternal_age + parity + mat_smk_preg + maternal_education + social_class + bf_intention + cell counts + SVs	2.34197	1.28748	chr9	130890562	PTGES2;LOC389791;PTGES2;PTGES2
cg24328279	-0.00201159	0.000957681	-2.10048	0.0360337	-0.00210587	0.000806053	-2.61258	0.00917967	methylation ~ maternal_BMI	methylation ~ maternal_BMI+ maternal_age + parity + mat_smk_preg + maternal_education + social_class + bf_intention + cell counts + SVs	2.34197	1.28748	chr15	98632054
cg06057576	-2.41243e-05	1.16064e-05	-2.07852	0.0380175	-2.90859e-05	1.11328e-05	-2.61263	0.00918002	methylation ~ maternal_BMI	methylation ~ maternal_BMI+ maternal_age + parity + mat_smk_preg + maternal_education + social_class + bf_intention + cell counts + SVs	2.34197	1.28748	chr1	27719045	GPR3
cg01732804	-3.89645e-05	1.39835e-05	-2.78647	0.00546909	-3.53859e-05	1.35446e-05	-2.61254	0.00918126	methylation ~ maternal_BMI	methylation ~ maternal_BMI+ maternal_age + parity + mat_smk_preg + maternal_education + social_class + bf_intention + cell counts + SVs	2.34197	1.28748	chr2	220118692	TUBA4A;TUBA4B
cg15822656	-0.000858047	0.000339933	-2.52417	0.0118132	-0.000669366	0.000256209	-2.61257	0.00918196	methylation ~ maternal_BMI	methylation ~ maternal_BMI+ maternal_age + parity + mat_smk_preg + maternal_education + social_class + bf_intention + cell counts + SVs	2.34197	1.28748	chr7	30321030
cg02616947	-6.41004e-05	2.62147e-05	-2.44521	0.0147242	-6.63996e-05	2.54138e-05	-2.61274	0.00918308	methylation ~ maternal_BMI	methylation ~ maternal_BMI+ maternal_age + parity + mat_smk_preg + maternal_education + social_class + bf_intention + cell counts + SVs	2.34197	1.28748	chr10	102822508	KAZALD1
cg08424063	-4.66344e-05	2.09598e-05	-2.22495	0.0263949	-5.47085e-05	2.09424e-05	-2.61234	0.00918713	methylation ~ maternal_BMI	methylation ~ maternal_BMI+ maternal_age + parity + mat_smk_preg + maternal_education + social_class + bf_intention + cell counts + SVs	2.34197	1.28748	chr16	88521858	ZFPM1
cg17579119	-0.00157143	0.000511115	-3.07452	0.00218799	-0.00108645	0.000415902	-2.61227	0.00918788	methylation ~ maternal_BMI	methylation ~ maternal_BMI+ maternal_age + parity + mat_smk_preg + maternal_education + social_class + bf_intention + cell counts + SVs	2.34197	1.28748	chr5	134663062
cg22457642	-0.00213145	0.000713729	-2.98636	0.00291966	-0.00158214	0.000605675	-2.61219	0.00919152	methylation ~ maternal_BMI	methylation ~ maternal_BMI+ maternal_age + parity + mat_smk_preg + maternal_education + social_class + bf_intention + cell counts + SVs	2.34197	1.28748	chr6	109307774	SESN1
cg22717608	-5.57202e-05	3.69259e-05	-1.50897	0.131748	-8.86648e-05	3.39429e-05	-2.61217	0.00919259	methylation ~ maternal_BMI	methylation ~ maternal_BMI+ maternal_age + parity + mat_smk_preg + maternal_education + social_class + bf_intention + cell counts + SVs	2.34197	1.28748	chr11	34937665	PDHX;APIP;PDHX;PDHX
cg20296524	-4.50976e-05	1.49746e-05	-3.01161	0.00268974	-3.75482e-05	1.4375e-05	-2.61204	0.00919449	methylation ~ maternal_BMI	methylation ~ maternal_BMI+ maternal_age + parity + mat_smk_preg + maternal_education + social_class + bf_intention + cell counts + SVs	2.34197	1.28748	chr1	234614614	TARBP1
cg07590912	-2.73639e-05	1.44636e-05	-1.89191	0.0589053	-3.49962e-05	1.3398e-05	-2.61204	0.00919494	methylation ~ maternal_BMI	methylation ~ maternal_BMI+ maternal_age + parity + mat_smk_preg + maternal_education + social_class + bf_intention + cell counts + SVs	2.34197	1.28748	chr3	37284594	GOLGA4
cg11686208	0.000397784	0.000311941	1.27519	0.202654	0.000707797	0.000270981	2.61198	0.0091964	methylation ~ maternal_BMI	methylation ~ maternal_BMI+ maternal_age + parity + mat_smk_preg + maternal_education + social_class + bf_intention + cell counts + SVs	2.34197	1.28748	chr2	60763357	BCL11A;BCL11A;BCL11A
cg04998160	-0.000364098	0.000442017	-0.823719	0.410371	-0.00107082	0.000409977	-2.61191	0.00919742	methylation ~ maternal_BMI	methylation ~ maternal_BMI+ maternal_age + parity + mat_smk_preg + maternal_education + social_class + bf_intention + cell counts + SVs	2.34197	1.28748	chr5	140559576	PCDHB16;PCDHB8
cg10784298	-0.00119665	0.0006448	-1.85584	0.0638836	-0.00115389	0.000441789	-2.61187	0.00919818	methylation ~ maternal_BMI	methylation ~ maternal_BMI+ maternal_age + parity + mat_smk_preg + maternal_education + social_class + bf_intention + cell counts + SVs	2.34197	1.28748	chr1	46269397	MAST2;MAST2
cg07770777	-0.000161264	0.0006033	-0.267304	0.789312	-0.00109823	0.00042048	-2.61185	0.00919869	methylation ~ maternal_BMI	methylation ~ maternal_BMI+ maternal_age + parity + mat_smk_preg + maternal_education + social_class + bf_intention + cell counts + SVs	2.34197	1.28748	chr13	113528375	ATP11A;ATP11A
cg19344708	-0.000924016	0.00032075	-2.8808	0.00408478	-0.000815462	0.000312226	-2.61177	0.0092016	methylation ~ maternal_BMI	methylation ~ maternal_BMI+ maternal_age + parity + mat_smk_preg + maternal_education + social_class + bf_intention + cell counts + SVs	2.34197	1.28748	chr12	71003108	PTPRB;PTPRB
cg19411708	-4.37558e-05	2.11703e-05	-2.06685	0.0391089	-4.8603e-05	1.86094e-05	-2.61174	0.00920404	methylation ~ maternal_BMI	methylation ~ maternal_BMI+ maternal_age + parity + mat_smk_preg + maternal_education + social_class + bf_intention + cell counts + SVs	2.34197	1.28748	chr1	26437796	PDIK1L;PDIK1L;PDIK1L
cg23470520	-0.00114387	0.000591359	-1.9343	0.0534676	-0.00140573	0.00053825	-2.61166	0.00920431	methylation ~ maternal_BMI	methylation ~ maternal_BMI+ maternal_age + parity + mat_smk_preg + maternal_education + social_class + bf_intention + cell counts + SVs	2.34197	1.28748	chr19	1242283	ATP5D;ATP5D
cg26460678	0.000331948	0.000659831	0.503081	0.615061	-0.000920329	0.000352399	-2.61161	0.00920534	methylation ~ maternal_BMI	methylation ~ maternal_BMI+ maternal_age + parity + mat_smk_preg + maternal_education + social_class + bf_intention + cell counts + SVs	2.34197	1.28748	chr3	50360667	HYAL2
cg05248781	0.000682441	0.000373841	1.82548	0.0683415	0.00088439	0.00033867	2.61136	0.00921193	methylation ~ maternal_BMI	methylation ~ maternal_BMI+ maternal_age + parity + mat_smk_preg + maternal_education + social_class + bf_intention + cell counts + SVs	2.34197	1.28748	chr1	152483199	LCE5A
cg03894033	-5.67394e-05	2.1626e-05	-2.62366	0.00888368	-5.19144e-05	1.98804e-05	-2.61134	0.0092135	methylation ~ maternal_BMI	methylation ~ maternal_BMI+ maternal_age + parity + mat_smk_preg + maternal_education + social_class + bf_intention + cell counts + SVs	2.34197	1.28748	chr22	20850168	KLHL22
cg25626508	-3.14103e-05	1.78428e-05	-1.76039	0.0787685	-3.91083e-05	1.49763e-05	-2.61134	0.00921391	methylation ~ maternal_BMI	methylation ~ maternal_BMI+ maternal_age + parity + mat_smk_preg + maternal_education + social_class + bf_intention + cell counts + SVs	2.34197	1.28748	chr5	54469057	CDC20B;MIR449C;CDC20B;CDC20B
cg20913137	-4.14054e-05	2.18456e-05	-1.89537	0.0584476	-4.76508e-05	1.82478e-05	-2.61131	0.00921532	methylation ~ maternal_BMI	methylation ~ maternal_BMI+ maternal_age + parity + mat_smk_preg + maternal_education + social_class + bf_intention + cell counts + SVs	2.34197	1.28748	chr8	145691627	CYHR1;CYHR1;KIFC2;CYHR1
cg24491553	-0.000974098	0.000647771	-1.50377	0.133078	-0.00104198	0.000399045	-2.61118	0.00921647	methylation ~ maternal_BMI	methylation ~ maternal_BMI+ maternal_age + parity + mat_smk_preg + maternal_education + social_class + bf_intention + cell counts + SVs	2.34197	1.28748	chr15	41851210	TYRO3
cg18446690	-3.31419e-05	1.86517e-05	-1.77688	0.0760315	-4.17814e-05	1.59984e-05	-2.6116	0.00921649	methylation ~ maternal_BMI	methylation ~ maternal_BMI+ maternal_age + parity + mat_smk_preg + maternal_education + social_class + bf_intention + cell counts + SVs	2.34197	1.28748	chr2	203103585	SUMO1;SUMO1;SUMO1
cg20845336	0.00208402	0.00102231	2.03854	0.04186	0.00257785	0.000987232	2.61119	0.0092166	methylation ~ maternal_BMI	methylation ~ maternal_BMI+ maternal_age + parity + mat_smk_preg + maternal_education + social_class + bf_intention + cell counts + SVs	2.34197	1.28748	chr20	47013919
cg11279857	-0.000282873	0.000201998	-1.40038	0.161834	-0.000491224	0.000188118	-2.61125	0.00921662	methylation ~ maternal_BMI	methylation ~ maternal_BMI+ maternal_age + parity + mat_smk_preg + maternal_education + social_class + bf_intention + cell counts + SVs	2.34197	1.28748	chr11	64009878	FKBP2;FKBP2;FKBP2
cg25720697	0.000639379	0.000179046	3.57103	0.000379326	0.00027866	0.000106717	2.6112	0.00921735	methylation ~ maternal_BMI	methylation ~ maternal_BMI+ maternal_age + parity + mat_smk_preg + maternal_education + social_class + bf_intention + cell counts + SVs	2.34197	1.28748	chr1	86046377	CYR61
cg01071313	-3.66853e-05	4.63698e-05	-0.791147	0.429119	-9.46859e-05	3.62624e-05	-2.61113	0.00921863	methylation ~ maternal_BMI	methylation ~ maternal_BMI+ maternal_age + parity + mat_smk_preg + maternal_education + social_class + bf_intention + cell counts + SVs	2.34197	1.28748	chr17	18162121	FLII
cg18023085	-0.000806971	0.000395446	-2.04066	0.0416491	-0.000986433	0.000377795	-2.61102	0.00922155	methylation ~ maternal_BMI	methylation ~ maternal_BMI+ maternal_age + parity + mat_smk_preg + maternal_education + social_class + bf_intention + cell counts + SVs	2.34197	1.28748	chr8	142134542
cg00138710	-0.00131502	0.000442106	-2.97444	0.00303382	-0.00104946	0.000401938	-2.61101	0.00922258	methylation ~ maternal_BMI	methylation ~ maternal_BMI+ maternal_age + parity + mat_smk_preg + maternal_education + social_class + bf_intention + cell counts + SVs	2.34197	1.28748	chr2	906974	C2orf90
cg24550302	-3.55385e-05	2.30279e-05	-1.54328	0.123207	-5.4092e-05	2.07174e-05	-2.61095	0.00922563	methylation ~ maternal_BMI	methylation ~ maternal_BMI+ maternal_age + parity + mat_smk_preg + maternal_education + social_class + bf_intention + cell counts + SVs	2.34197	1.28748	chr6	33176347	RING1;RING1
cg06671623	-0.000416493	0.000170174	-2.44746	0.0146253	-0.000372296	0.000142595	-2.61086	0.00922627	methylation ~ maternal_BMI	methylation ~ maternal_BMI+ maternal_age + parity + mat_smk_preg + maternal_education + social_class + bf_intention + cell counts + SVs	2.34197	1.28748	chr15	99262351	IGF1R
cg15715892	-0.00192556	0.000775222	-2.48388	0.0132222	-0.0010073	0.000385814	-2.61083	0.00922633	methylation ~ maternal_BMI	methylation ~ maternal_BMI+ maternal_age + parity + mat_smk_preg + maternal_education + social_class + bf_intention + cell counts + SVs	2.34197	1.28748	chr10	105846129	COL17A1
cg04574194	0.000598819	0.000163617	3.65988	0.000270776	0.000228997	8.77111e-05	2.61081	0.00922697	methylation ~ maternal_BMI	methylation ~ maternal_BMI+ maternal_age + parity + mat_smk_preg + maternal_education + social_class + bf_intention + cell counts + SVs	2.34197	1.28748	chr6	12011312	HIVEP1
cg11110686	-0.00184657	0.000713006	-2.58984	0.00979601	-0.00151234	0.000579263	-2.6108	0.009227	methylation ~ maternal_BMI	methylation ~ maternal_BMI+ maternal_age + parity + mat_smk_preg + maternal_education + social_class + bf_intention + cell counts + SVs	2.34197	1.28748	chrX	140991714	MAGEC1;MAGEC1
cg02742775	0.00220571	0.000584459	3.77394	0.000173876	0.00120842	0.000462864	2.61074	0.00922823	methylation ~ maternal_BMI	methylation ~ maternal_BMI+ maternal_age + parity + mat_smk_preg + maternal_education + social_class + bf_intention + cell counts + SVs	2.34197	1.28748	chr12	110156442	C12orf34
cg17404981	-0.000937572	0.000783888	-1.19605	0.232068	-0.00188427	0.000721739	-2.61074	0.00922839	methylation ~ maternal_BMI	methylation ~ maternal_BMI+ maternal_age + parity + mat_smk_preg + maternal_education + social_class + bf_intention + cell counts + SVs	2.34197	1.28748	chr4	1240264	CTBP1;CTBP1
cg10600960	-4.42616e-05	2.40938e-05	-1.83705	0.0666144	-5.57498e-05	2.13541e-05	-2.61073	0.00922941	methylation ~ maternal_BMI	methylation ~ maternal_BMI+ maternal_age + parity + mat_smk_preg + maternal_education + social_class + bf_intention + cell counts + SVs	2.34197	1.28748	chr5	893072	TRIP13;TRIP13;BRD9;TRIP13;TRIP13;BRD9;BRD9
cg08293531	0.000148756	4.86459e-05	3.05794	0.00231367	0.000118124	4.5242e-05	2.61094	0.00922962	methylation ~ maternal_BMI	methylation ~ maternal_BMI+ maternal_age + parity + mat_smk_preg + maternal_education + social_class + bf_intention + cell counts + SVs	2.34197	1.28748	chr15	101601180	LRRK1
cg22876812	-0.000183766	9.26621e-05	-1.98319	0.0477327	-0.000219183	8.39531e-05	-2.61078	0.00923149	methylation ~ maternal_BMI	methylation ~ maternal_BMI+ maternal_age + parity + mat_smk_preg + maternal_education + social_class + bf_intention + cell counts + SVs	2.34197	1.28748	chr2	71116188
cg26825573	0.00056339	0.000308134	1.82839	0.0679108	0.000753684	0.000288693	2.61068	0.00923368	methylation ~ maternal_BMI	methylation ~ maternal_BMI+ maternal_age + parity + mat_smk_preg + maternal_education + social_class + bf_intention + cell counts + SVs	2.34197	1.28748	chr16	88218376
cg05912053	-0.000802643	0.000315516	-2.5439	0.0111724	-0.000795712	0.000304795	-2.61064	0.0092337	methylation ~ maternal_BMI	methylation ~ maternal_BMI+ maternal_age + parity + mat_smk_preg + maternal_education + social_class + bf_intention + cell counts + SVs	2.34197	1.28748	chr15	60919520	RORA;RORA;RORA
cg19596509	-0.00070773	0.000217962	-3.24703	0.00122035	-0.000497788	0.000190681	-2.61058	0.00923374	methylation ~ maternal_BMI	methylation ~ maternal_BMI+ maternal_age + parity + mat_smk_preg + maternal_education + social_class + bf_intention + cell counts + SVs	2.34197	1.28748	chr3	184276072
cg19380250	-5.07554e-05	3.00733e-05	-1.68772	0.0918966	-6.54509e-05	2.50722e-05	-2.6105	0.00923503	methylation ~ maternal_BMI	methylation ~ maternal_BMI+ maternal_age + parity + mat_smk_preg + maternal_education + social_class + bf_intention + cell counts + SVs	2.34197	1.28748	chr10	103874970	LDB1;LDB1
cg13691901	-0.000667766	0.000219518	-3.04196	0.00243675	-0.000516396	0.000197808	-2.61059	0.0092352	methylation ~ maternal_BMI	methylation ~ maternal_BMI+ maternal_age + parity + mat_smk_preg + maternal_education + social_class + bf_intention + cell counts + SVs	2.34197	1.28748	chr7	2011787	MAD1L1;MAD1L1;MAD1L1
cg13062406	-0.00015489	5.23628e-05	-2.95801	0.00320141	-0.000108543	4.15754e-05	-2.61075	0.00923598	methylation ~ maternal_BMI	methylation ~ maternal_BMI+ maternal_age + parity + mat_smk_preg + maternal_education + social_class + bf_intention + cell counts + SVs	2.34197	1.28748	chr11	18813544	PTPN5;PTPN5;PTPN5
cg22737917	-5.47575e-05	2.20424e-05	-2.48419	0.0132112	-5.46634e-05	2.094e-05	-2.61047	0.00923624	methylation ~ maternal_BMI	methylation ~ maternal_BMI+ maternal_age + parity + mat_smk_preg + maternal_education + social_class + bf_intention + cell counts + SVs	2.34197	1.28748	chr5	73936437	ENC1;ENC1
cg12513920	-5.22122e-05	1.89281e-05	-2.75844	0.00595509	-4.92262e-05	1.88574e-05	-2.61045	0.00923668	methylation ~ maternal_BMI	methylation ~ maternal_BMI+ maternal_age + parity + mat_smk_preg + maternal_education + social_class + bf_intention + cell counts + SVs	2.34197	1.28748	chr5	107717972	FBXL17
cg16296290	-5.28542e-05	2.11834e-05	-2.49507	0.0128174	-5.35454e-05	2.05117e-05	-2.61048	0.009237	methylation ~ maternal_BMI	methylation ~ maternal_BMI+ maternal_age + parity + mat_smk_preg + maternal_education + social_class + bf_intention + cell counts + SVs	2.34197	1.28748	chr1	2136845	C1orf86
cg00889627	0.000698521	0.00026835	2.60302	0.00943531	0.000686188	0.000262846	2.61061	0.009237	methylation ~ maternal_BMI	methylation ~ maternal_BMI+ maternal_age + parity + mat_smk_preg + maternal_education + social_class + bf_intention + cell counts + SVs	2.34197	1.28748	chr1	1959630	GABRD
cg23153707	0.000692811	0.000201977	3.43015	0.000638587	0.000355262	0.000136084	2.61061	0.00923783	methylation ~ maternal_BMI	methylation ~ maternal_BMI+ maternal_age + parity + mat_smk_preg + maternal_education + social_class + bf_intention + cell counts + SVs	2.34197	1.28748	chr17	7121040	DLG4;DLG4
cg23837188	-2.13933e-05	1.16669e-05	-1.83367	0.0671174	-2.7339e-05	1.0473e-05	-2.61044	0.00923809	methylation ~ maternal_BMI	methylation ~ maternal_BMI+ maternal_age + parity + mat_smk_preg + maternal_education + social_class + bf_intention + cell counts + SVs	2.34197	1.28748	chr15	63449871	RPS27L
cg20637688	0.000401415	0.000323686	1.24014	0.215334	0.000652638	0.00025001	2.61045	0.00923973	methylation ~ maternal_BMI	methylation ~ maternal_BMI+ maternal_age + parity + mat_smk_preg + maternal_education + social_class + bf_intention + cell counts + SVs	2.34197	1.28748	chr12	117036703
cg18126883	-4.28814e-05	2.57376e-05	-1.6661	0.0961302	-5.69704e-05	2.18251e-05	-2.61032	0.00924103	methylation ~ maternal_BMI	methylation ~ maternal_BMI+ maternal_age + parity + mat_smk_preg + maternal_education + social_class + bf_intention + cell counts + SVs	2.34197	1.28748	chr2	112641630	ANAPC1;ANAPC1
cg13797914	0.000766553	0.000585598	1.30901	0.19095	0.00128863	0.000493673	2.61028	0.00924137	methylation ~ maternal_BMI	methylation ~ maternal_BMI+ maternal_age + parity + mat_smk_preg + maternal_education + social_class + bf_intention + cell counts + SVs	2.34197	1.28748	chr15	42192995	EHD4
cg05414235	-5.84205e-05	2.30768e-05	-2.53157	0.0115667	-5.85246e-05	2.24214e-05	-2.61021	0.00924282	methylation ~ maternal_BMI	methylation ~ maternal_BMI+ maternal_age + parity + mat_smk_preg + maternal_education + social_class + bf_intention + cell counts + SVs	2.34197	1.28748	chr15	100273828	LYSMD4
cg19536075	0.000119107	5.51109e-05	2.16123	0.0310114	0.00013185	5.05115e-05	2.6103	0.00924337	methylation ~ maternal_BMI	methylation ~ maternal_BMI+ maternal_age + parity + mat_smk_preg + maternal_education + social_class + bf_intention + cell counts + SVs	2.34197	1.28748	chr8	143474651	TSNARE1
cg04407470	-4.86502e-05	1.84545e-05	-2.63622	0.0085657	-4.56799e-05	1.75002e-05	-2.61026	0.00924348	methylation ~ maternal_BMI	methylation ~ maternal_BMI+ maternal_age + parity + mat_smk_preg + maternal_education + social_class + bf_intention + cell counts + SVs	2.34197	1.28748	chr6	108489977	NR2E1
cg17269137	-3.94856e-05	1.62056e-05	-2.43654	0.0150752	-3.97581e-05	1.5231e-05	-2.61035	0.00924396	methylation ~ maternal_BMI	methylation ~ maternal_BMI+ maternal_age + parity + mat_smk_preg + maternal_education + social_class + bf_intention + cell counts + SVs	2.34197	1.28748	chr1	85666874	SYDE2
cg20784207	-0.00162726	0.000568106	-2.86437	0.00430006	-0.000887789	0.000340134	-2.61011	0.00924563	methylation ~ maternal_BMI	methylation ~ maternal_BMI+ maternal_age + parity + mat_smk_preg + maternal_education + social_class + bf_intention + cell counts + SVs	2.34197	1.28748	chr4	86597598	ARHGAP24
cg24130774	0.000378118	0.000124975	3.02555	0.0025709	0.000215024	8.23798e-05	2.61015	0.00924636	methylation ~ maternal_BMI	methylation ~ maternal_BMI+ maternal_age + parity + mat_smk_preg + maternal_education + social_class + bf_intention + cell counts + SVs	2.34197	1.28748	chr15	65203834	ANKDD1A
cg05782888	-0.00162863	0.000683896	-2.38139	0.0175054	-0.00155659	0.000596387	-2.61004	0.00924711	methylation ~ maternal_BMI	methylation ~ maternal_BMI+ maternal_age + parity + mat_smk_preg + maternal_education + social_class + bf_intention + cell counts + SVs	2.34197	1.28748	chr8	75087963
cg15959893	0.000328148	0.000199581	1.64419	0.100582	0.000465055	0.000178169	2.61019	0.00924726	methylation ~ maternal_BMI	methylation ~ maternal_BMI+ maternal_age + parity + mat_smk_preg + maternal_education + social_class + bf_intention + cell counts + SVs	2.34197	1.28748	chr8	134466841
cg26071934	-0.000662499	0.000251405	-2.63519	0.00859197	-0.000600766	0.000230167	-2.61013	0.00924739	methylation ~ maternal_BMI	methylation ~ maternal_BMI+ maternal_age + parity + mat_smk_preg + maternal_education + social_class + bf_intention + cell counts + SVs	2.34197	1.28748	chr14	105868312
cg02026637	0.00147908	0.000729163	2.02847	0.0428794	0.00167954	0.0006435	2.61	0.00924829	methylation ~ maternal_BMI	methylation ~ maternal_BMI+ maternal_age + parity + mat_smk_preg + maternal_education + social_class + bf_intention + cell counts + SVs	2.34197	1.28748	chr12	132348618
cg20121715	0.000552179	0.000158742	3.47846	0.000534546	0.000233804	8.95817e-05	2.60995	0.00924951	methylation ~ maternal_BMI	methylation ~ maternal_BMI+ maternal_age + parity + mat_smk_preg + maternal_education + social_class + bf_intention + cell counts + SVs	2.34197	1.28748	chr22	39640505	PDGFB;PDGFB
cg19432894	-6.35833e-05	1.92912e-05	-3.29597	0.00102919	-4.80365e-05	1.8405e-05	-2.60997	0.00925052	methylation ~ maternal_BMI	methylation ~ maternal_BMI+ maternal_age + parity + mat_smk_preg + maternal_education + social_class + bf_intention + cell counts + SVs	2.34197	1.28748	chr9	33025349	DNAJA1;DNAJA1
cg22346581	-4.09202e-05	1.59284e-05	-2.569	0.010401	-3.75726e-05	1.43962e-05	-2.60991	0.00925255	methylation ~ maternal_BMI	methylation ~ maternal_BMI+ maternal_age + parity + mat_smk_preg + maternal_education + social_class + bf_intention + cell counts + SVs	2.34197	1.28748	chr8	107282483	OXR1;OXR1
cg03877364	-1.29502e-05	0.000121604	-0.106495	0.915219	-0.000219662	8.41672e-05	-2.60983	0.00925421	methylation ~ maternal_BMI	methylation ~ maternal_BMI+ maternal_age + parity + mat_smk_preg + maternal_education + social_class + bf_intention + cell counts + SVs	2.34197	1.28748	chr4	78979746	FRAS1;FRAS1
cg00747290	-0.000817918	0.000444494	-1.84011	0.0661637	-0.00085663	0.00032824	-2.60977	0.0092548	methylation ~ maternal_BMI	methylation ~ maternal_BMI+ maternal_age + parity + mat_smk_preg + maternal_education + social_class + bf_intention + cell counts + SVs	2.34197	1.28748	chr2	42721154	KCNG3;KCNG3;KCNG3;KCNG3
cg05201865	-8.08848e-05	2.78817e-05	-2.901	0.00383348	-6.52607e-05	2.50068e-05	-2.60972	0.00925682	methylation ~ maternal_BMI	methylation ~ maternal_BMI+ maternal_age + parity + mat_smk_preg + maternal_education + social_class + bf_intention + cell counts + SVs	2.34197	1.28748	chr16	25026718	ARHGAP17;ARHGAP17
cg15939253	-4.99334e-05	3.27555e-05	-1.52443	0.127841	-7.89848e-05	3.02669e-05	-2.60961	0.00925906	methylation ~ maternal_BMI	methylation ~ maternal_BMI+ maternal_age + parity + mat_smk_preg + maternal_education + social_class + bf_intention + cell counts + SVs	2.34197	1.28748	chr11	66049932	CNIH2
cg12551695	0.00119845	0.000646429	1.85395	0.064159	0.00156972	0.000601502	2.60966	0.00925975	methylation ~ maternal_BMI	methylation ~ maternal_BMI+ maternal_age + parity + mat_smk_preg + maternal_education + social_class + bf_intention + cell counts + SVs	2.34197	1.28748	chr8	1026366
cg11282402	-6.22127e-05	2.1701e-05	-2.86681	0.00426829	-5.58511e-05	2.14019e-05	-2.60963	0.00925997	methylation ~ maternal_BMI	methylation ~ maternal_BMI+ maternal_age + parity + mat_smk_preg + maternal_education + social_class + bf_intention + cell counts + SVs	2.34197	1.28748	chr8	21946817	FAM160B2
cg14217660	-0.00131231	0.000411996	-3.18524	0.00150869	-0.000846822	0.000324505	-2.60958	0.00925998	methylation ~ maternal_BMI	methylation ~ maternal_BMI+ maternal_age + parity + mat_smk_preg + maternal_education + social_class + bf_intention + cell counts + SVs	2.34197	1.28748	chr13	23721999
cg24194410	-6.72704e-05	1.91061e-05	-3.52089	0.000457228	-4.56711e-05	1.75014e-05	-2.60957	0.00926045	methylation ~ maternal_BMI	methylation ~ maternal_BMI+ maternal_age + parity + mat_smk_preg + maternal_education + social_class + bf_intention + cell counts + SVs	2.34197	1.28748	chr5	127418784	SLC12A2;FLJ33630
cg05236677	0.000710419	0.000210277	3.37849	0.000768256	0.000460868	0.000176608	2.60956	0.00926132	methylation ~ maternal_BMI	methylation ~ maternal_BMI+ maternal_age + parity + mat_smk_preg + maternal_education + social_class + bf_intention + cell counts + SVs	2.34197	1.28748	chr8	99952217
cg24971405	0.000619291	0.000203679	3.04053	0.00244741	0.000237701	9.10901e-05	2.60952	0.00926181	methylation ~ maternal_BMI	methylation ~ maternal_BMI+ maternal_age + parity + mat_smk_preg + maternal_education + social_class + bf_intention + cell counts + SVs	2.34197	1.28748	chr4	775219
cg22231908	-8.24472e-05	2.46263e-05	-3.34794	0.000856609	-5.69627e-05	2.18289e-05	-2.60951	0.00926226	methylation ~ maternal_BMI	methylation ~ maternal_BMI+ maternal_age + parity + mat_smk_preg + maternal_education + social_class + bf_intention + cell counts + SVs	2.34197	1.28748	chr8	144815907	FAM83H;FAM83H
cg14002301	-0.000539684	0.000474733	-1.13682	0.255994	-0.000874906	0.000335282	-2.60947	0.00926326	methylation ~ maternal_BMI	methylation ~ maternal_BMI+ maternal_age + parity + mat_smk_preg + maternal_education + social_class + bf_intention + cell counts + SVs	2.34197	1.28748	chr4	24914941	CCDC149;CCDC149
cg00040945	-3.69508e-05	1.75095e-05	-2.11033	0.0351751	-4.24919e-05	1.62842e-05	-2.60939	0.00926543	methylation ~ maternal_BMI	methylation ~ maternal_BMI+ maternal_age + parity + mat_smk_preg + maternal_education + social_class + bf_intention + cell counts + SVs	2.34197	1.28748	chr15	83680531	C15orf40;C15orf40;C15orf40;C15orf40;C15orf40;C15orf40;C15orf40
cg04672903	-0.00146991	0.000727424	-2.02071	0.0436788	-0.00180196	0.000690583	-2.60934	0.00926589	methylation ~ maternal_BMI	methylation ~ maternal_BMI+ maternal_age + parity + mat_smk_preg + maternal_education + social_class + bf_intention + cell counts + SVs	2.34197	1.28748	chr4	6675309	LOC93622
cg19523287	0.000379336	0.000133374	2.84415	0.0045804	0.000221893	8.50391e-05	2.6093	0.009269	methylation ~ maternal_BMI	methylation ~ maternal_BMI+ maternal_age + parity + mat_smk_preg + maternal_education + social_class + bf_intention + cell counts + SVs	2.34197	1.28748	chr12	49488311	DHH;DHH
cg23513784	-2.48874e-05	2.4028e-05	-1.03577	0.30067	-5.50085e-05	2.10802e-05	-2.60949	0.00926907	methylation ~ maternal_BMI	methylation ~ maternal_BMI+ maternal_age + parity + mat_smk_preg + maternal_education + social_class + bf_intention + cell counts + SVs	2.34197	1.28748	chr8	22550797	EGR3;EGR3
cg22471020	-6.94957e-05	2.35822e-05	-2.94695	0.00331337	-6.00995e-05	2.30335e-05	-2.60922	0.00927051	methylation ~ maternal_BMI	methylation ~ maternal_BMI+ maternal_age + parity + mat_smk_preg + maternal_education + social_class + bf_intention + cell counts + SVs	2.34197	1.28748	chr17	79633652	C17orf90;CCDC137
cg10455753	-0.000121158	3.74918e-05	-3.23159	0.00128725	-9.19759e-05	3.52508e-05	-2.60918	0.00927108	methylation ~ maternal_BMI	methylation ~ maternal_BMI+ maternal_age + parity + mat_smk_preg + maternal_education + social_class + bf_intention + cell counts + SVs	2.34197	1.28748	chr10	131934716	GLRX3
cg24253145	-0.000880443	0.000290506	-3.03072	0.00252798	-0.000707907	0.000271309	-2.60923	0.00927137	methylation ~ maternal_BMI	methylation ~ maternal_BMI+ maternal_age + parity + mat_smk_preg + maternal_education + social_class + bf_intention + cell counts + SVs	2.34197	1.28748	chr15	25490190	SNORD115-41
cg16046980	-5.8563e-05	2.72927e-05	-2.14574	0.0322322	-6.58945e-05	2.52541e-05	-2.60926	0.00927143	methylation ~ maternal_BMI	methylation ~ maternal_BMI+ maternal_age + parity + mat_smk_preg + maternal_education + social_class + bf_intention + cell counts + SVs	2.34197	1.28748	chr12	53342890	KRT18;KRT18;KRT18
cg11881038	-0.00560854	0.0023412	-2.39558	0.0168478	-0.0062248	0.00238579	-2.60911	0.00927194	methylation ~ maternal_BMI	methylation ~ maternal_BMI+ maternal_age + parity + mat_smk_preg + maternal_education + social_class + bf_intention + cell counts + SVs	2.34197	1.28748	chr6	154408701	OPRM1;OPRM1;OPRM1;OPRM1;OPRM1;OPRM1;OPRM1;OPRM1;OPRM1;OPRM1;OPRM1;OPRM1;OPRM1;OPRM1
cg08194377	5.17195e-05	0.000951699	0.0543444	0.956676	0.00180082	0.000690208	2.6091	0.00927217	methylation ~ maternal_BMI	methylation ~ maternal_BMI+ maternal_age + parity + mat_smk_preg + maternal_education + social_class + bf_intention + cell counts + SVs	2.34197	1.28748	chr6	34984836	ANKS1A
cg21310689	-3.08621e-05	1.51412e-05	-2.0383	0.0418889	-3.45374e-05	1.32368e-05	-2.60919	0.00927229	methylation ~ maternal_BMI	methylation ~ maternal_BMI+ maternal_age + parity + mat_smk_preg + maternal_education + social_class + bf_intention + cell counts + SVs	2.34197	1.28748	chr19	55865288	COX6B2
cg05752393	0.00244946	0.000996533	2.45798	0.0142058	0.00244707	0.000937917	2.60905	0.00927368	methylation ~ maternal_BMI	methylation ~ maternal_BMI+ maternal_age + parity + mat_smk_preg + maternal_education + social_class + bf_intention + cell counts + SVs	2.34197	1.28748	chr18	43418829	SIGLEC15
cg04284814	-1.64215e-05	2.54592e-05	-0.645012	0.519127	-5.58932e-05	2.14231e-05	-2.60902	0.00927664	methylation ~ maternal_BMI	methylation ~ maternal_BMI+ maternal_age + parity + mat_smk_preg + maternal_education + social_class + bf_intention + cell counts + SVs	2.34197	1.28748	chr5	141016114	HDAC3;RELL2;RELL2
cg27328858	0.000611224	0.000175375	3.48525	0.000521471	0.00024209	9.27929e-05	2.60893	0.0092773	methylation ~ maternal_BMI	methylation ~ maternal_BMI+ maternal_age + parity + mat_smk_preg + maternal_education + social_class + bf_intention + cell counts + SVs	2.34197	1.28748	chr13	74709379	KLF12
cg17078686	0.000796472	0.000212465	3.74873	0.000191987	0.000302	0.000115757	2.60892	0.0092776	methylation ~ maternal_BMI	methylation ~ maternal_BMI+ maternal_age + parity + mat_smk_preg + maternal_education + social_class + bf_intention + cell counts + SVs	2.34197	1.28748	chr2	105471965	POU3F3
cg23012683	-0.00318306	0.00116266	-2.73775	0.00633848	-0.00181727	0.00069657	-2.60888	0.00927801	methylation ~ maternal_BMI	methylation ~ maternal_BMI+ maternal_age + parity + mat_smk_preg + maternal_education + social_class + bf_intention + cell counts + SVs	2.34197	1.28748	chr14	105187498
cg08068101	-3.60246e-05	2.10953e-05	-1.70771	0.0881209	-4.84217e-05	1.85603e-05	-2.60889	0.00927812	methylation ~ maternal_BMI	methylation ~ maternal_BMI+ maternal_age + parity + mat_smk_preg + maternal_education + social_class + bf_intention + cell counts + SVs	2.34197	1.28748	chr14	35099282	SNX6;SNX6;SNX6
cg21186663	-0.000107598	9.56665e-05	-1.12473	0.261086	-0.000180236	6.90823e-05	-2.609	0.00927837	methylation ~ maternal_BMI	methylation ~ maternal_BMI+ maternal_age + parity + mat_smk_preg + maternal_education + social_class + bf_intention + cell counts + SVs	2.34197	1.28748	chr6	139696952	CITED2;CITED2
cg18685594	0.000733985	0.000197542	3.71558	0.00021849	0.000378051	0.000144909	2.60888	0.00927927	methylation ~ maternal_BMI	methylation ~ maternal_BMI+ maternal_age + parity + mat_smk_preg + maternal_education + social_class + bf_intention + cell counts + SVs	2.34197	1.28748	chr6	134211217	TCF21;TCF21
cg04269747	-0.000796205	0.000520606	-1.52938	0.126608	-0.00115139	0.000441345	-2.60882	0.00927979	methylation ~ maternal_BMI	methylation ~ maternal_BMI+ maternal_age + parity + mat_smk_preg + maternal_education + social_class + bf_intention + cell counts + SVs	2.34197	1.28748	chr11	111956647	TIMM8B;SDHD;TIMM8B
cg21572210	-5.38409e-05	2.00284e-05	-2.68823	0.00734995	-4.72227e-05	1.81008e-05	-2.60887	0.00927983	methylation ~ maternal_BMI	methylation ~ maternal_BMI+ maternal_age + parity + mat_smk_preg + maternal_education + social_class + bf_intention + cell counts + SVs	2.34197	1.28748	chr19	51842233	VSIG10L
cg06750832	-0.000178003	4.95673e-05	-3.59114	0.000351703	-8.904e-05	3.41301e-05	-2.60884	0.00928051	methylation ~ maternal_BMI	methylation ~ maternal_BMI+ maternal_age + parity + mat_smk_preg + maternal_education + social_class + bf_intention + cell counts + SVs	2.34197	1.28748	chr1	111217691	KCNA3
cg01680245	-0.00213114	0.000700167	-3.04377	0.00242131	-0.00152691	0.000585311	-2.60872	0.0092827	methylation ~ maternal_BMI	methylation ~ maternal_BMI+ maternal_age + parity + mat_smk_preg + maternal_education + social_class + bf_intention + cell counts + SVs	2.34197	1.28748	chrX	64769836
cg20419272	-0.00256663	0.000917408	-2.7977	0.00528389	-0.00129732	0.000497303	-2.60871	0.0092828	methylation ~ maternal_BMI	methylation ~ maternal_BMI+ maternal_age + parity + mat_smk_preg + maternal_education + social_class + bf_intention + cell counts + SVs	2.34197	1.28748	chr8	95809789
cg11912330	-7.59911e-05	3.31634e-05	-2.29142	0.0222347	-7.85661e-05	3.01145e-05	-2.60891	0.00928313	methylation ~ maternal_BMI	methylation ~ maternal_BMI+ maternal_age + parity + mat_smk_preg + maternal_education + social_class + bf_intention + cell counts + SVs	2.34197	1.28748	chr1	161228674	PCP4L1;PCP4L1
cg00811334	0.00318531	0.00100195	3.17911	0.00154033	0.00234096	0.000897381	2.60866	0.00928398	methylation ~ maternal_BMI	methylation ~ maternal_BMI+ maternal_age + parity + mat_smk_preg + maternal_education + social_class + bf_intention + cell counts + SVs	2.34197	1.28748	chr2	79739254	CTNNA2;CTNNA2
cg09533168	0.00106235	0.000302432	3.51268	0.000471308	0.000518752	0.00019886	2.60863	0.00928528	methylation ~ maternal_BMI	methylation ~ maternal_BMI+ maternal_age + parity + mat_smk_preg + maternal_education + social_class + bf_intention + cell counts + SVs	2.34197	1.28748	chr5	175560568
cg21669272	-6.72462e-05	3.42845e-05	-1.96142	0.0502167	-8.48393e-05	3.25223e-05	-2.60865	0.00928577	methylation ~ maternal_BMI	methylation ~ maternal_BMI+ maternal_age + parity + mat_smk_preg + maternal_education + social_class + bf_intention + cell counts + SVs	2.34197	1.28748	chr12	50451395	ACCN2;ACCN2
cg14559369	-4.91049e-05	3.43022e-05	-1.43154	0.15271	-8.51539e-05	3.26438e-05	-2.60858	0.00928668	methylation ~ maternal_BMI	methylation ~ maternal_BMI+ maternal_age + parity + mat_smk_preg + maternal_education + social_class + bf_intention + cell counts + SVs	2.34197	1.28748	chr17	42976850	CCDC103;EFTUD2;EFTUD2;EFTUD2;EFTUD2
cg00118442	0.00058648	0.000175676	3.33842	0.000885866	0.000256102	9.81771e-05	2.60857	0.00928679	methylation ~ maternal_BMI	methylation ~ maternal_BMI+ maternal_age + parity + mat_smk_preg + maternal_education + social_class + bf_intention + cell counts + SVs	2.34197	1.28748	chr10	7830125	ATP5C1;ATP5C1;ATP5C1;ATP5C1;KIN
cg20841337	0.000548599	0.000151757	3.61498	0.000321301	0.000216688	8.30682e-05	2.60855	0.00928743	methylation ~ maternal_BMI	methylation ~ maternal_BMI+ maternal_age + parity + mat_smk_preg + maternal_education + social_class + bf_intention + cell counts + SVs	2.34197	1.28748	chr10	73975924	ASCC1;C10orf104
cg16893707	-0.00143559	0.000473166	-3.03401	0.00249993	-0.000858973	0.000329297	-2.60851	0.00928841	methylation ~ maternal_BMI	methylation ~ maternal_BMI+ maternal_age + parity + mat_smk_preg + maternal_education + social_class + bf_intention + cell counts + SVs	2.34197	1.28748	chr18	74830377	MBP;MBP
cg18139020	-4.14557e-05	1.68517e-05	-2.46004	0.0141278	-4.11691e-05	1.57829e-05	-2.60846	0.00929124	methylation ~ maternal_BMI	methylation ~ maternal_BMI+ maternal_age + parity + mat_smk_preg + maternal_education + social_class + bf_intention + cell counts + SVs	2.34197	1.28748	chr1	33938191	ZSCAN20
cg02529544	-0.0018569	0.000770852	-2.4089	0.0162503	-0.00188936	0.000724349	-2.60835	0.00929233	methylation ~ maternal_BMI	methylation ~ maternal_BMI+ maternal_age + parity + mat_smk_preg + maternal_education + social_class + bf_intention + cell counts + SVs	2.34197	1.28748	chr16	87690083	JPH3
cg23139122	-0.000115017	0.000766791	-0.149998	0.880809	0.00101329	0.00038847	2.60841	0.00929283	methylation ~ maternal_BMI	methylation ~ maternal_BMI+ maternal_age + parity + mat_smk_preg + maternal_education + social_class + bf_intention + cell counts + SVs	2.34197	1.28748	chr10	89536166	ATAD1
cg01568269	0.000259275	0.00023061	1.1243	0.261265	0.000497655	0.000190787	2.60842	0.00929292	methylation ~ maternal_BMI	methylation ~ maternal_BMI+ maternal_age + parity + mat_smk_preg + maternal_education + social_class + bf_intention + cell counts + SVs	2.34197	1.28748	chr19	13987432	NANOS3
cg21883802	-5.33768e-05	3.30273e-05	-1.61614	0.106505	-7.65583e-05	2.93516e-05	-2.60832	0.00929517	methylation ~ maternal_BMI	methylation ~ maternal_BMI+ maternal_age + parity + mat_smk_preg + maternal_education + social_class + bf_intention + cell counts + SVs	2.34197	1.28748	chr14	92413706	FBLN5;FBLN5
cg04368067	-0.000119874	4.05049e-05	-2.95951	0.00318233	-8.25414e-05	3.16464e-05	-2.60824	0.0092956	methylation ~ maternal_BMI	methylation ~ maternal_BMI+ maternal_age + parity + mat_smk_preg + maternal_education + social_class + bf_intention + cell counts + SVs	2.34197	1.28748	chr6	159240283	EZR;EZR
cg04901622	0.000257289	0.000192202	1.33864	0.181116	0.000450426	0.000172688	2.60833	0.00929574	methylation ~ maternal_BMI	methylation ~ maternal_BMI+ maternal_age + parity + mat_smk_preg + maternal_education + social_class + bf_intention + cell counts + SVs	2.34197	1.28748	chr4	47944534	CNGA1;CNGA1
cg02666966	-3.52121e-05	2.72173e-05	-1.29374	0.196171	-6.27089e-05	2.4044e-05	-2.60809	0.00930022	methylation ~ maternal_BMI	methylation ~ maternal_BMI+ maternal_age + parity + mat_smk_preg + maternal_education + social_class + bf_intention + cell counts + SVs	2.34197	1.28748	chr16	28857347	TUFM
cg27202475	0.0013927	0.000528585	2.63478	0.00860002	0.00133903	0.000513419	2.60806	0.00930052	methylation ~ maternal_BMI	methylation ~ maternal_BMI+ maternal_age + parity + mat_smk_preg + maternal_education + social_class + bf_intention + cell counts + SVs	2.34197	1.28748	chr11	43955465
cg11635541	-0.000767664	0.000255429	-3.00539	0.00274457	-0.000474302	0.000181861	-2.60806	0.00930083	methylation ~ maternal_BMI	methylation ~ maternal_BMI+ maternal_age + parity + mat_smk_preg + maternal_education + social_class + bf_intention + cell counts + SVs	2.34197	1.28748	chrX	15869341	AP1S2
cg18097277	0.000551261	0.000157497	3.50014	0.000493616	0.000217506	8.33983e-05	2.60804	0.00930098	methylation ~ maternal_BMI	methylation ~ maternal_BMI+ maternal_age + parity + mat_smk_preg + maternal_education + social_class + bf_intention + cell counts + SVs	2.34197	1.28748	chr15	81586571	IL16;IL16
cg18459618	0.00191781	0.0005215	3.67748	0.000253133	0.00103059	0.000395158	2.60806	0.00930131	methylation ~ maternal_BMI	methylation ~ maternal_BMI+ maternal_age + parity + mat_smk_preg + maternal_education + social_class + bf_intention + cell counts + SVs	2.34197	1.28748	chr17	29297478	RNF135;RNF135
cg03487430	0.000703173	0.000396133	1.77509	0.0763052	0.000889112	0.000340913	2.60803	0.0093018	methylation ~ maternal_BMI	methylation ~ maternal_BMI+ maternal_age + parity + mat_smk_preg + maternal_education + social_class + bf_intention + cell counts + SVs	2.34197	1.28748	chr9	35616244	CD72
cg24371438	-5.81879e-05	2.46079e-05	-2.36461	0.0183139	-5.86972e-05	2.25067e-05	-2.60798	0.00930304	methylation ~ maternal_BMI	methylation ~ maternal_BMI+ maternal_age + parity + mat_smk_preg + maternal_education + social_class + bf_intention + cell counts + SVs	2.34197	1.28748	chr3	183967690	ALG3;ALG3;ECE2;ECE2;ALG3;ALG3
cg04504095	0.000566637	0.000149291	3.79552	0.000159894	0.000283224	0.000108597	2.60803	0.0093041	methylation ~ maternal_BMI	methylation ~ maternal_BMI+ maternal_age + parity + mat_smk_preg + maternal_education + social_class + bf_intention + cell counts + SVs	2.34197	1.28748	chr6	1610688	FOXC1
cg14192782	0.00078292	0.000510087	1.53488	0.125254	0.00117662	0.000451179	2.60789	0.00930529	methylation ~ maternal_BMI	methylation ~ maternal_BMI+ maternal_age + parity + mat_smk_preg + maternal_education + social_class + bf_intention + cell counts + SVs	2.34197	1.28748	chr21	15092941
cg18163092	0.000108393	5.99082e-05	1.80932	0.0708263	0.000128314	4.91996e-05	2.60803	0.00930537	methylation ~ maternal_BMI	methylation ~ maternal_BMI+ maternal_age + parity + mat_smk_preg + maternal_education + social_class + bf_intention + cell counts + SVs	2.34197	1.28748	chr3	197246936	BDH1;BDH1;BDH1
cg11647651	-9.84735e-05	3.45491e-05	-2.85025	0.0044936	-8.00247e-05	3.06874e-05	-2.60774	0.00930965	methylation ~ maternal_BMI	methylation ~ maternal_BMI+ maternal_age + parity + mat_smk_preg + maternal_education + social_class + bf_intention + cell counts + SVs	2.34197	1.28748	chr17	4710373	PLD2
cg15957394	-0.000563672	0.000403549	-1.39679	0.162909	-0.000910026	0.00034897	-2.60775	0.00930996	methylation ~ maternal_BMI	methylation ~ maternal_BMI+ maternal_age + parity + mat_smk_preg + maternal_education + social_class + bf_intention + cell counts + SVs	2.34197	1.28748	chr4	7941823	AFAP1;AFAP1
cg00409260	0.00122948	0.000645791	1.90383	0.0573509	0.00158964	0.000609516	2.60804	0.00931173	methylation ~ maternal_BMI	methylation ~ maternal_BMI+ maternal_age + parity + mat_smk_preg + maternal_education + social_class + bf_intention + cell counts + SVs	2.34197	1.28748	chr8	143750236	JRK;JRK
cg16452756	-5.0696e-05	1.98464e-05	-2.55442	0.0108417	-4.79269e-05	1.83796e-05	-2.60761	0.00931335	methylation ~ maternal_BMI	methylation ~ maternal_BMI+ maternal_age + parity + mat_smk_preg + maternal_education + social_class + bf_intention + cell counts + SVs	2.34197	1.28748	chr5	172483361	C5orf41;C5orf41;C5orf41;C5orf41;C5orf41;C5orf41
cg23500537	-0.000481401	0.000466895	-1.03107	0.302855	-0.00100302	0.000384657	-2.60757	0.00931381	methylation ~ maternal_BMI	methylation ~ maternal_BMI+ maternal_age + parity + mat_smk_preg + maternal_education + social_class + bf_intention + cell counts + SVs	2.34197	1.28748	chr5	140419819
cg10893140	-3.99737e-05	2.83332e-05	-1.41085	0.158724	-5.65671e-05	2.16931e-05	-2.60761	0.00931398	methylation ~ maternal_BMI	methylation ~ maternal_BMI+ maternal_age + parity + mat_smk_preg + maternal_education + social_class + bf_intention + cell counts + SVs	2.34197	1.28748	chr3	49158297	USP19
cg05520141	0.00016302	0.000432524	0.376904	0.706357	0.000721288	0.000276606	2.60764	0.00931414	methylation ~ maternal_BMI	methylation ~ maternal_BMI+ maternal_age + parity + mat_smk_preg + maternal_education + social_class + bf_intention + cell counts + SVs	2.34197	1.28748	chr18	43845381	C18orf25;C18orf25
cg19049316	-0.000100404	9.00625e-05	-1.11483	0.265298	-0.000197154	7.5607e-05	-2.60762	0.00931437	methylation ~ maternal_BMI	methylation ~ maternal_BMI+ maternal_age + parity + mat_smk_preg + maternal_education + social_class + bf_intention + cell counts + SVs	2.34197	1.28748	chr3	61237063	FHIT;FHIT;FHIT;FHIT
cg12511261	-0.000176134	8.2503e-05	-2.13488	0.0331114	-0.000170698	6.54616e-05	-2.60761	0.00931489	methylation ~ maternal_BMI	methylation ~ maternal_BMI+ maternal_age + parity + mat_smk_preg + maternal_education + social_class + bf_intention + cell counts + SVs	2.34197	1.28748	chr19	38806457	YIF1B;YIF1B;YIF1B;YIF1B;YIF1B;YIF1B
cg10861925	-4.97419e-05	1.54013e-05	-3.22972	0.0012954	-3.69929e-05	1.4187e-05	-2.60751	0.00931542	methylation ~ maternal_BMI	methylation ~ maternal_BMI+ maternal_age + parity + mat_smk_preg + maternal_education + social_class + bf_intention + cell counts + SVs	2.34197	1.28748	chr7	107384113	CBLL1;CBLL1
cg07888856	-7.13721e-05	2.48302e-05	-2.87441	0.00416703	-6.07164e-05	2.32854e-05	-2.60748	0.00931593	methylation ~ maternal_BMI	methylation ~ maternal_BMI+ maternal_age + parity + mat_smk_preg + maternal_education + social_class + bf_intention + cell counts + SVs	2.34197	1.28748	chr6	137243386	SLC35D3
cg22952703	0.000715247	0.000182036	3.92915	9.35435e-05	0.000362039	0.000138842	2.60756	0.00931628	methylation ~ maternal_BMI	methylation ~ maternal_BMI+ maternal_age + parity + mat_smk_preg + maternal_education + social_class + bf_intention + cell counts + SVs	2.34197	1.28748	chr6	88875569	CNR1;CNR1;CNR1;CNR1;CNR1;CNR1;CNR1;CNR1
cg16614613	-9.6705e-05	5.31562e-05	-1.81926	0.069292	-0.000116139	4.45398e-05	-2.60754	0.00931724	methylation ~ maternal_BMI	methylation ~ maternal_BMI+ maternal_age + parity + mat_smk_preg + maternal_education + social_class + bf_intention + cell counts + SVs	2.34197	1.28748	chr3	50605258	C3orf18
cg18954371	-2.07337e-05	1.30354e-05	-1.59056	0.112149	-2.90405e-05	1.11374e-05	-2.60747	0.00931753	methylation ~ maternal_BMI	methylation ~ maternal_BMI+ maternal_age + parity + mat_smk_preg + maternal_education + social_class + bf_intention + cell counts + SVs	2.34197	1.28748	chr13	37573396	ALG5;EXOSC8;ALG5
cg05313070	-6.25175e-05	2.56205e-05	-2.44013	0.0149224	-5.99669e-05	2.29993e-05	-2.60734	0.00932049	methylation ~ maternal_BMI	methylation ~ maternal_BMI+ maternal_age + parity + mat_smk_preg + maternal_education + social_class + bf_intention + cell counts + SVs	2.34197	1.28748	chr10	32217931	ARHGAP12
cg14316565	-7.45918e-05	3.48678e-05	-2.13928	0.0327692	-8.19375e-05	3.14211e-05	-2.60772	0.009322	methylation ~ maternal_BMI	methylation ~ maternal_BMI+ maternal_age + parity + mat_smk_preg + maternal_education + social_class + bf_intention + cell counts + SVs	2.34197	1.28748	chr11	34460789	CAT
cg10911971	-4.10973e-05	1.93901e-05	-2.1195	0.0343955	-4.45114e-05	1.70715e-05	-2.60736	0.00932275	methylation ~ maternal_BMI	methylation ~ maternal_BMI+ maternal_age + parity + mat_smk_preg + maternal_education + social_class + bf_intention + cell counts + SVs	2.34197	1.28748	chr3	40351164	EIF1B
cg00702693	-3.41166e-05	1.86267e-05	-1.8316	0.067426	-4.41296e-05	1.69258e-05	-2.60724	0.00932369	methylation ~ maternal_BMI	methylation ~ maternal_BMI+ maternal_age + parity + mat_smk_preg + maternal_education + social_class + bf_intention + cell counts + SVs	2.34197	1.28748	chr1	153939769	SLC39A1;CREB3L4
cg08360511	-6.61424e-05	3.48411e-05	-1.8984	0.0580469	-8.03008e-05	3.07991e-05	-2.60725	0.00932489	methylation ~ maternal_BMI	methylation ~ maternal_BMI+ maternal_age + parity + mat_smk_preg + maternal_education + social_class + bf_intention + cell counts + SVs	2.34197	1.28748	chr11	61322922	SYT7
cg03189282	-5.54509e-05	3.04333e-05	-1.82205	0.0688625	-5.40301e-05	2.07239e-05	-2.60714	0.00932559	methylation ~ maternal_BMI	methylation ~ maternal_BMI+ maternal_age + parity + mat_smk_preg + maternal_education + social_class + bf_intention + cell counts + SVs	2.34197	1.28748	chr8	37962497	ASH2L;ASH2L
cg07169660	0.000704706	0.000802648	0.877977	0.380248	0.00173335	0.000664872	2.60705	0.00932748	methylation ~ maternal_BMI	methylation ~ maternal_BMI+ maternal_age + parity + mat_smk_preg + maternal_education + social_class + bf_intention + cell counts + SVs	2.34197	1.28748	chr17	41467212	LOC100130581;LOC100130581
cg05168580	-0.000439422	0.000525405	-0.836349	0.403235	-0.00120928	0.000463859	-2.60699	0.00932893	methylation ~ maternal_BMI	methylation ~ maternal_BMI+ maternal_age + parity + mat_smk_preg + maternal_education + social_class + bf_intention + cell counts + SVs	2.34197	1.28748	chr14	103572194	C14orf73
cg14257319	0.000314576	0.000216075	1.45587	0.145874	0.000525962	0.000201738	2.60716	0.00932895	methylation ~ maternal_BMI	methylation ~ maternal_BMI+ maternal_age + parity + mat_smk_preg + maternal_education + social_class + bf_intention + cell counts + SVs	2.34197	1.28748	chr9	131104425	SLC27A4
cg17334453	-0.000814051	0.000337494	-2.41205	0.0161151	-0.000739351	0.000283598	-2.60704	0.00933056	methylation ~ maternal_BMI	methylation ~ maternal_BMI+ maternal_age + parity + mat_smk_preg + maternal_education + social_class + bf_intention + cell counts + SVs	2.34197	1.28748	chr17	14479244
cg08210474	-4.29907e-05	2.01088e-05	-2.13791	0.0328626	-4.84142e-05	1.85711e-05	-2.60697	0.00933151	methylation ~ maternal_BMI	methylation ~ maternal_BMI+ maternal_age + parity + mat_smk_preg + maternal_education + social_class + bf_intention + cell counts + SVs	2.34197	1.28748	chr8	97657381	PGCP
cg23227291	0.000201895	0.000476434	0.423763	0.671866	0.000731934	0.000280759	2.60698	0.00933178	methylation ~ maternal_BMI	methylation ~ maternal_BMI+ maternal_age + parity + mat_smk_preg + maternal_education + social_class + bf_intention + cell counts + SVs	2.34197	1.28748	chr3	123601558	MYLK;MYLK;MYLK;MYLK
cg04797843	-3.21088e-05	1.70624e-05	-1.88185	0.0602597	-4.23261e-05	1.62363e-05	-2.60688	0.00933247	methylation ~ maternal_BMI	methylation ~ maternal_BMI+ maternal_age + parity + mat_smk_preg + maternal_education + social_class + bf_intention + cell counts + SVs	2.34197	1.28748	chr17	1171669
cg01689892	-5.07899e-05	2.0426e-05	-2.48653	0.0131257	-5.22494e-05	2.00427e-05	-2.6069	0.00933256	methylation ~ maternal_BMI	methylation ~ maternal_BMI+ maternal_age + parity + mat_smk_preg + maternal_education + social_class + bf_intention + cell counts + SVs	2.34197	1.28748	chr11	207412	BET1L;RIC8A;BET1L;BET1L;BET1L
cg19618279	0.00129174	0.000534259	2.41781	0.0158613	0.00129385	0.00049633	2.60682	0.00933403	methylation ~ maternal_BMI	methylation ~ maternal_BMI+ maternal_age + parity + mat_smk_preg + maternal_education + social_class + bf_intention + cell counts + SVs	2.34197	1.28748	chr17	40715228	COASY;COASY;COASY;COASY;COASY
cg18622281	-0.000666568	0.000315563	-2.11231	0.0350074	-0.000514191	0.000197243	-2.60689	0.00933452	methylation ~ maternal_BMI	methylation ~ maternal_BMI+ maternal_age + parity + mat_smk_preg + maternal_education + social_class + bf_intention + cell counts + SVs	2.34197	1.28748	chr20	43977112	SDC4
cg06650250	-0.0006461	0.000404061	-1.59901	0.110255	-0.000977934	0.000375155	-2.60675	0.00933558	methylation ~ maternal_BMI	methylation ~ maternal_BMI+ maternal_age + parity + mat_smk_preg + maternal_education + social_class + bf_intention + cell counts + SVs	2.34197	1.28748	chr13	47197058	LRCH1;LRCH1;LRCH1
cg00706536	0.000210859	0.000880086	0.239589	0.810717	0.0014693	0.00056368	2.60662	0.00933902	methylation ~ maternal_BMI	methylation ~ maternal_BMI+ maternal_age + parity + mat_smk_preg + maternal_education + social_class + bf_intention + cell counts + SVs	2.34197	1.28748	chr17	40609826	ATP6V0A1;ATP6V0A1;ATP6V0A1
cg02049472	0.000404688	0.000479525	0.843934	0.398988	0.000710065	0.000272404	2.60666	0.00933976	methylation ~ maternal_BMI	methylation ~ maternal_BMI+ maternal_age + parity + mat_smk_preg + maternal_education + social_class + bf_intention + cell counts + SVs	2.34197	1.28748	chr2	177466316	MIR1246
cg17200161	-2.62963e-05	1.09774e-05	-2.39549	0.0168717	-2.7556e-05	1.05695e-05	-2.60712	0.0093412	methylation ~ maternal_BMI	methylation ~ maternal_BMI+ maternal_age + parity + mat_smk_preg + maternal_education + social_class + bf_intention + cell counts + SVs	2.34197	1.28748	chr6	39197233	KCNK5;KCNK5
cg12013930	-6.5862e-05	8.29187e-05	-0.794297	0.42729	-0.000165934	6.36582e-05	-2.60664	0.00934336	methylation ~ maternal_BMI	methylation ~ maternal_BMI+ maternal_age + parity + mat_smk_preg + maternal_education + social_class + bf_intention + cell counts + SVs	2.34197	1.28748	chr2	219264803	CTDSP1;CTDSP1;CTDSP1
cg26105280	-3.42405e-05	1.72929e-05	-1.98004	0.0480804	-4.21379e-05	1.61673e-05	-2.60637	0.00934663	methylation ~ maternal_BMI	methylation ~ maternal_BMI+ maternal_age + parity + mat_smk_preg + maternal_education + social_class + bf_intention + cell counts + SVs	2.34197	1.28748	chr1	11159908	EXOSC10;EXOSC10;EXOSC10;EXOSC10
cg27150186	-3.46412e-05	2.70536e-05	-1.28047	0.200796	-6.18183e-05	2.37179e-05	-2.6064	0.00934666	methylation ~ maternal_BMI	methylation ~ maternal_BMI+ maternal_age + parity + mat_smk_preg + maternal_education + social_class + bf_intention + cell counts + SVs	2.34197	1.28748	chr21	26979856	MRPL39;MRPL39
cg00875191	-8.3764e-05	2.94433e-05	-2.84492	0.00456853	-7.02676e-05	2.69613e-05	-2.60624	0.00935013	methylation ~ maternal_BMI	methylation ~ maternal_BMI+ maternal_age + parity + mat_smk_preg + maternal_education + social_class + bf_intention + cell counts + SVs	2.34197	1.28748	chr14	105487648	CDCA4;CDCA4
cg20960422	-3.42805e-05	2.91754e-05	-1.17498	0.240394	-5.69128e-05	2.18366e-05	-2.6063	0.00935015	methylation ~ maternal_BMI	methylation ~ maternal_BMI+ maternal_age + parity + mat_smk_preg + maternal_education + social_class + bf_intention + cell counts + SVs	2.34197	1.28748	chr2	196521941	SLC39A10;SLC39A10;SLC39A10
cg13711063	-0.0025638	0.00081225	-3.15642	0.00166355	-0.00181135	0.000695048	-2.60608	0.00935347	methylation ~ maternal_BMI	methylation ~ maternal_BMI+ maternal_age + parity + mat_smk_preg + maternal_education + social_class + bf_intention + cell counts + SVs	2.34197	1.28748	chr12	21918438	KCNJ8
cg03691285	-0.000149012	0.00108692	-0.137096	0.890993	0.00196711	0.000754817	2.60608	0.00935355	methylation ~ maternal_BMI	methylation ~ maternal_BMI+ maternal_age + parity + mat_smk_preg + maternal_education + social_class + bf_intention + cell counts + SVs	2.34197	1.28748	chr8	143389587	TSNARE1
cg12071084	-2.8394e-05	3.50988e-05	-0.808973	0.418802	-7.23968e-05	2.77792e-05	-2.60615	0.00935528	methylation ~ maternal_BMI	methylation ~ maternal_BMI+ maternal_age + parity + mat_smk_preg + maternal_education + social_class + bf_intention + cell counts + SVs	2.34197	1.28748	chr1	109792523	CELSR2
cg12461677	-0.00181176	0.000756514	-2.39489	0.0168812	-0.00193043	0.000740747	-2.60607	0.00935536	methylation ~ maternal_BMI	methylation ~ maternal_BMI+ maternal_age + parity + mat_smk_preg + maternal_education + social_class + bf_intention + cell counts + SVs	2.34197	1.28748	chr19	58862089	NCRNA00181;A1BG
cg07362969	-8.19343e-05	3.40442e-05	-2.40671	0.0163551	-7.76896e-05	2.98093e-05	-2.60622	0.0093562	methylation ~ maternal_BMI	methylation ~ maternal_BMI+ maternal_age + parity + mat_smk_preg + maternal_education + social_class + bf_intention + cell counts + SVs	2.34197	1.28748	chr8	63998463	TTPA
cg07312099	-0.000280759	0.000446765	-0.628428	0.529923	-0.000876677	0.000336412	-2.60596	0.00935681	methylation ~ maternal_BMI	methylation ~ maternal_BMI+ maternal_age + parity + mat_smk_preg + maternal_education + social_class + bf_intention + cell counts + SVs	2.34197	1.28748	chr8	17942583	ASAH1;ASAH1;ASAH1
cg09609212	-6.14002e-05	2.56278e-05	-2.39585	0.0168384	-6.11164e-05	2.34532e-05	-2.60589	0.00936105	methylation ~ maternal_BMI	methylation ~ maternal_BMI+ maternal_age + parity + mat_smk_preg + maternal_education + social_class + bf_intention + cell counts + SVs	2.34197	1.28748	chr15	74284801	STOML1
cg21487363	-0.00102688	0.000391549	-2.6226	0.00891341	-0.000715855	0.000274706	-2.60589	0.00936202	methylation ~ maternal_BMI	methylation ~ maternal_BMI+ maternal_age + parity + mat_smk_preg + maternal_education + social_class + bf_intention + cell counts + SVs	2.34197	1.28748	chr3	71537887	FOXP1;FOXP1
cg18603679	-0.00242536	0.000829912	-2.92243	0.00358177	-0.00121427	0.000465997	-2.60575	0.00936279	methylation ~ maternal_BMI	methylation ~ maternal_BMI+ maternal_age + parity + mat_smk_preg + maternal_education + social_class + bf_intention + cell counts + SVs	2.34197	1.28748	chr3	188247767	LPP;LPP;LPP
cg00848945	-5.85638e-05	2.88443e-05	-2.03034	0.0426892	-7.1509e-05	2.7443e-05	-2.60573	0.00936393	methylation ~ maternal_BMI	methylation ~ maternal_BMI+ maternal_age + parity + mat_smk_preg + maternal_education + social_class + bf_intention + cell counts + SVs	2.34197	1.28748	chr12	2800919	CACNA1C;CACNA1C;CACNA1C;CACNA1C;CACNA1C;CACNA1C;CACNA1C;CACNA1C;CACNA1C;CACNA1C;CACNA1C;CACNA1C;CACNA1C;CACNA1C;CACNA1C;CACNA1C;CACNA1C;CACNA1C;CACNA1C;CACNA1C;CACNA1C;CACNA1C;CACNA1C
cg05290737	0.000925291	0.000657357	1.40759	0.159682	0.00136352	0.000523299	2.60563	0.0093658	methylation ~ maternal_BMI	methylation ~ maternal_BMI+ maternal_age + parity + mat_smk_preg + maternal_education + social_class + bf_intention + cell counts + SVs	2.34197	1.28748	chr12	123215151	GPR81
cg26975351	-3.43403e-05	1.58288e-05	-2.16948	0.0303746	-3.90973e-05	1.50056e-05	-2.60552	0.00937047	methylation ~ maternal_BMI	methylation ~ maternal_BMI+ maternal_age + parity + mat_smk_preg + maternal_education + social_class + bf_intention + cell counts + SVs	2.34197	1.28748	chr11	10315761	SBF2
cg12139305	0.00059323	0.000368886	1.60817	0.108245	0.000883448	0.000339069	2.60551	0.00937305	methylation ~ maternal_BMI	methylation ~ maternal_BMI+ maternal_age + parity + mat_smk_preg + maternal_education + social_class + bf_intention + cell counts + SVs	2.34197	1.28748	chr7	2953011	CARD11
cg17517854	-0.000121393	4.76313e-05	-2.54859	0.0110221	-9.00431e-05	3.45606e-05	-2.60537	0.00937308	methylation ~ maternal_BMI	methylation ~ maternal_BMI+ maternal_age + parity + mat_smk_preg + maternal_education + social_class + bf_intention + cell counts + SVs	2.34197	1.28748	chr1	32645323	TXLNA
cg12007192	-5.74399e-05	2.69729e-05	-2.12954	0.0335493	-6.60349e-05	2.53455e-05	-2.60539	0.00937348	methylation ~ maternal_BMI	methylation ~ maternal_BMI+ maternal_age + parity + mat_smk_preg + maternal_education + social_class + bf_intention + cell counts + SVs	2.34197	1.28748	chr4	185396161	IRF2
cg23662453	-3.50835e-05	1.96529e-05	-1.78516	0.0746654	-4.72193e-05	1.81229e-05	-2.60551	0.00937388	methylation ~ maternal_BMI	methylation ~ maternal_BMI+ maternal_age + parity + mat_smk_preg + maternal_education + social_class + bf_intention + cell counts + SVs	2.34197	1.28748	chr1	170043658	KIFAP3;KIFAP3
cg15939347	-0.00056124	0.000183849	-3.05272	0.00235242	-0.000305542	0.000117274	-2.60537	0.00937621	methylation ~ maternal_BMI	methylation ~ maternal_BMI+ maternal_age + parity + mat_smk_preg + maternal_education + social_class + bf_intention + cell counts + SVs	2.34197	1.28748	chr8	143484400	TSNARE1
cg16196758	-1.95748e-05	8.28036e-06	-2.364	0.0183508	-2.01705e-05	7.7416e-06	-2.60547	0.00937656	methylation ~ maternal_BMI	methylation ~ maternal_BMI+ maternal_age + parity + mat_smk_preg + maternal_education + social_class + bf_intention + cell counts + SVs	2.34197	1.28748	chr18	47901430	SKA1;SKA1;SKA1;SKA1
cg08245989	0.0015157	0.000641838	2.3615	0.0184679	0.00158412	0.000608043	2.60527	0.0093772	methylation ~ maternal_BMI	methylation ~ maternal_BMI+ maternal_age + parity + mat_smk_preg + maternal_education + social_class + bf_intention + cell counts + SVs	2.34197	1.28748	chr12	9280923
cg00526387	-0.00120324	0.000378643	-3.17776	0.00154763	-0.000895445	0.000343712	-2.60522	0.00937753	methylation ~ maternal_BMI	methylation ~ maternal_BMI+ maternal_age + parity + mat_smk_preg + maternal_education + social_class + bf_intention + cell counts + SVs	2.34197	1.28748	chr18	54875570
cg08178786	-0.000743876	0.000821999	-0.904959	0.365789	-0.00184117	0.000706749	-2.60513	0.00937936	methylation ~ maternal_BMI	methylation ~ maternal_BMI+ maternal_age + parity + mat_smk_preg + maternal_education + social_class + bf_intention + cell counts + SVs	2.34197	1.28748	chr6	10400775	TFAP2A;TFAP2A;TFAP2A
cg06000556	0.000469868	0.000310234	1.51456	0.130324	0.00072115	0.00027682	2.60512	0.00938043	methylation ~ maternal_BMI	methylation ~ maternal_BMI+ maternal_age + parity + mat_smk_preg + maternal_education + social_class + bf_intention + cell counts + SVs	2.34197	1.28748	chr16	86425356
cg04911728	-0.000109584	3.81996e-05	-2.86873	0.00424222	-8.92502e-05	3.42595e-05	-2.60512	0.00938067	methylation ~ maternal_BMI	methylation ~ maternal_BMI+ maternal_age + parity + mat_smk_preg + maternal_education + social_class + bf_intention + cell counts + SVs	2.34197	1.28748	chr1	155658214	YY1AP1;YY1AP1;DAP3;DAP3
cg24141036	-4.18197e-05	2.41808e-05	-1.72946	0.084154	-6.05683e-05	2.32508e-05	-2.605	0.00938272	methylation ~ maternal_BMI	methylation ~ maternal_BMI+ maternal_age + parity + mat_smk_preg + maternal_education + social_class + bf_intention + cell counts + SVs	2.34197	1.28748	chr8	38758705	PLEKHA2
cg15939937	0.00119071	0.000613207	1.94178	0.0525528	0.00150421	0.000577433	2.60499	0.00938343	methylation ~ maternal_BMI	methylation ~ maternal_BMI+ maternal_age + parity + mat_smk_preg + maternal_education + social_class + bf_intention + cell counts + SVs	2.34197	1.28748	chr19	14676202	TECR
cg04253037	0.000750875	0.00079836	0.940522	0.347264	0.00161654	0.000620574	2.6049	0.00938548	methylation ~ maternal_BMI	methylation ~ maternal_BMI+ maternal_age + parity + mat_smk_preg + maternal_education + social_class + bf_intention + cell counts + SVs	2.34197	1.28748	chr7	44614489	DDX56
cg04317543	-2.79327e-05	1.79957e-05	-1.55219	0.121069	-4.17505e-05	1.60263e-05	-2.60512	0.00938552	methylation ~ maternal_BMI	methylation ~ maternal_BMI+ maternal_age + parity + mat_smk_preg + maternal_education + social_class + bf_intention + cell counts + SVs	2.34197	1.28748	chr1	156084516	LMNA;LMNA;LMNA;LMNA;LMNA;LMNA
cg25257644	-3.51925e-05	1.96496e-05	-1.791	0.073716	-4.76547e-05	1.82939e-05	-2.60495	0.00938605	methylation ~ maternal_BMI	methylation ~ maternal_BMI+ maternal_age + parity + mat_smk_preg + maternal_education + social_class + bf_intention + cell counts + SVs	2.34197	1.28748	chr10	23002598	PIP4K2A
cg18823302	0.000774418	0.00050702	1.52739	0.127109	0.00116536	0.000447361	2.60497	0.00938682	methylation ~ maternal_BMI	methylation ~ maternal_BMI+ maternal_age + parity + mat_smk_preg + maternal_education + social_class + bf_intention + cell counts + SVs	2.34197	1.28748	chr9	130551733	CDK9
cg06787764	-5.12346e-05	2.70775e-05	-1.89215	0.0588741	-6.63298e-05	2.54635e-05	-2.6049	0.00938684	methylation ~ maternal_BMI	methylation ~ maternal_BMI+ maternal_age + parity + mat_smk_preg + maternal_education + social_class + bf_intention + cell counts + SVs	2.34197	1.28748	chr1	46668870	C1orf190;POMGNT1
cg11107560	-0.000785071	0.000400628	-1.9596	0.0504272	-0.000928225	0.000356346	-2.60484	0.00938737	methylation ~ maternal_BMI	methylation ~ maternal_BMI+ maternal_age + parity + mat_smk_preg + maternal_education + social_class + bf_intention + cell counts + SVs	2.34197	1.28748	chr2	96907142	LOC285033
cg22972858	0.00190655	0.000808615	2.35779	0.0186498	0.00210619	0.000808575	2.60481	0.00938783	methylation ~ maternal_BMI	methylation ~ maternal_BMI+ maternal_age + parity + mat_smk_preg + maternal_education + social_class + bf_intention + cell counts + SVs	2.34197	1.28748	chr12	123215248	GPR81
cg25090051	-0.000567765	0.000567483	-1.0005	0.317405	-0.00134403	0.000515989	-2.60476	0.00938936	methylation ~ maternal_BMI	methylation ~ maternal_BMI+ maternal_age + parity + mat_smk_preg + maternal_education + social_class + bf_intention + cell counts + SVs	2.34197	1.28748	chr20	57414059	GNASAS;GNAS
cg13148126	-2.33776e-05	1.54712e-05	-1.51104	0.131219	-3.54082e-05	1.35935e-05	-2.60479	0.00939001	methylation ~ maternal_BMI	methylation ~ maternal_BMI+ maternal_age + parity + mat_smk_preg + maternal_education + social_class + bf_intention + cell counts + SVs	2.34197	1.28748	chr17	8924759	NTN1
cg26985658	-9.90704e-05	9.3733e-05	-1.05694	0.290899	-0.000203725	7.82094e-05	-2.60486	0.00939112	methylation ~ maternal_BMI	methylation ~ maternal_BMI+ maternal_age + parity + mat_smk_preg + maternal_education + social_class + bf_intention + cell counts + SVs	2.34197	1.28748	chr16	20818513	LOC81691;LOC81691;ERI2;ERI2
cg01239870	0.000345691	0.000242757	1.42402	0.154886	0.000596975	0.000229178	2.60485	0.0093935	methylation ~ maternal_BMI	methylation ~ maternal_BMI+ maternal_age + parity + mat_smk_preg + maternal_education + social_class + bf_intention + cell counts + SVs	2.34197	1.28748	chr16	27481556	GTF3C1
cg18090384	-5.50407e-05	2.06461e-05	-2.66591	0.00785141	-5.36518e-05	2.05986e-05	-2.60464	0.00939456	methylation ~ maternal_BMI	methylation ~ maternal_BMI+ maternal_age + parity + mat_smk_preg + maternal_education + social_class + bf_intention + cell counts + SVs	2.34197	1.28748	chr22	50355424	PIM3
cg17922283	-0.00133493	0.000456235	-2.92597	0.00354218	-0.00105227	0.000404014	-2.60454	0.00939645	methylation ~ maternal_BMI	methylation ~ maternal_BMI+ maternal_age + parity + mat_smk_preg + maternal_education + social_class + bf_intention + cell counts + SVs	2.34197	1.28748	chr14	72799938	RGS6
cg01947130	-7.98315e-05	2.88151e-05	-2.77047	0.00574513	-7.38759e-05	2.83629e-05	-2.60466	0.00939716	methylation ~ maternal_BMI	methylation ~ maternal_BMI+ maternal_age + parity + mat_smk_preg + maternal_education + social_class + bf_intention + cell counts + SVs	2.34197	1.28748	chr15	60287196
cg10667484	-0.00108686	0.000409232	-2.65585	0.00808636	-0.000928268	0.000356418	-2.60444	0.00939926	methylation ~ maternal_BMI	methylation ~ maternal_BMI+ maternal_age + parity + mat_smk_preg + maternal_education + social_class + bf_intention + cell counts + SVs	2.34197	1.28748	chr6	31597160	BAT2
cg09874177	0.000249763	6.69451e-05	3.73087	0.000205888	0.000114055	4.37928e-05	2.60443	0.00939953	methylation ~ maternal_BMI	methylation ~ maternal_BMI+ maternal_age + parity + mat_smk_preg + maternal_education + social_class + bf_intention + cell counts + SVs	2.34197	1.28748	chr12	77272943	CSRP2
cg22829799	0.000364531	0.000122321	2.98013	0.00298069	0.000320667	0.000123121	2.60448	0.00940244	methylation ~ maternal_BMI	methylation ~ maternal_BMI+ maternal_age + parity + mat_smk_preg + maternal_education + social_class + bf_intention + cell counts + SVs	2.34197	1.28748	chr22	47074810	GRAMD4
cg01946548	4.64639e-05	0.000322287	0.144169	0.885407	-0.000498679	0.000191483	-2.6043	0.00940444	methylation ~ maternal_BMI	methylation ~ maternal_BMI+ maternal_age + parity + mat_smk_preg + maternal_education + social_class + bf_intention + cell counts + SVs	2.34197	1.28748	chr3	149469835	COMMD2
cg21717023	-3.09817e-05	1.6262e-05	-1.90516	0.0571607	-3.91989e-05	1.50518e-05	-2.60427	0.00940465	methylation ~ maternal_BMI	methylation ~ maternal_BMI+ maternal_age + parity + mat_smk_preg + maternal_education + social_class + bf_intention + cell counts + SVs	2.34197	1.28748	chr11	68228223	SAPS3;SAPS3;SAPS3;SAPS3;SAPS3;SAPS3;SAPS3;SAPS3;SAPS3;SAPS3;SAPS3;SAPS3
cg17813475	0.000487066	0.000167822	2.90228	0.00381883	0.000422384	0.000162189	2.60428	0.00940504	methylation ~ maternal_BMI	methylation ~ maternal_BMI+ maternal_age + parity + mat_smk_preg + maternal_education + social_class + bf_intention + cell counts + SVs	2.34197	1.28748	chr15	50589763	GABPB1;GABPB1;GABPB1;GABPB1;GABPB1
cg12554634	-0.000791859	0.000355601	-2.22682	0.0262685	-0.000856812	0.00032902	-2.60413	0.00940725	methylation ~ maternal_BMI	methylation ~ maternal_BMI+ maternal_age + parity + mat_smk_preg + maternal_education + social_class + bf_intention + cell counts + SVs	2.34197	1.28748	chr19	50159969	SCAF1
cg13796381	0.00235313	0.000705503	3.3354	0.000895318	0.00169561	0.000651135	2.60409	0.00940754	methylation ~ maternal_BMI	methylation ~ maternal_BMI+ maternal_age + parity + mat_smk_preg + maternal_education + social_class + bf_intention + cell counts + SVs	2.34197	1.28748	chr9	139872395	PTGDS
cg12159464	-0.000667807	0.000248947	-2.68252	0.00747521	-0.000475244	0.000182505	-2.604	0.00941138	methylation ~ maternal_BMI	methylation ~ maternal_BMI+ maternal_age + parity + mat_smk_preg + maternal_education + social_class + bf_intention + cell counts + SVs	2.34197	1.28748	chr8	19295809	CSGALNACT1;CSGALNACT1;CSGALNACT1
cg11946666	0.00117887	0.000366005	3.22092	0.00133558	0.000837397	0.000321581	2.604	0.00941175	methylation ~ maternal_BMI	methylation ~ maternal_BMI+ maternal_age + parity + mat_smk_preg + maternal_education + social_class + bf_intention + cell counts + SVs	2.34197	1.28748	chr1	3247595	PRDM16;PRDM16
cg22915534	-2.39208e-05	1.34387e-05	-1.78	0.0755032	-3.28571e-05	1.26179e-05	-2.60399	0.00941326	methylation ~ maternal_BMI	methylation ~ maternal_BMI+ maternal_age + parity + mat_smk_preg + maternal_education + social_class + bf_intention + cell counts + SVs	2.34197	1.28748	chr4	8160569	ABLIM2;ABLIM2;ABLIM2;ABLIM2;ABLIM2;ABLIM2;ABLIM2
cg08428868	-0.000238174	0.000849776	-0.280279	0.779344	0.00124186	0.000476928	2.60387	0.0094135	methylation ~ maternal_BMI	methylation ~ maternal_BMI+ maternal_age + parity + mat_smk_preg + maternal_education + social_class + bf_intention + cell counts + SVs	2.34197	1.28748	chr11	123323626
cg06118578	0.000450143	0.000119785	3.75791	0.00018549	0.000220649	8.47341e-05	2.60402	0.00941414	methylation ~ maternal_BMI	methylation ~ maternal_BMI+ maternal_age + parity + mat_smk_preg + maternal_education + social_class + bf_intention + cell counts + SVs	2.34197	1.28748	chr18	67872897	RTTN;RTTN
cg00539325	-0.000392027	0.000484927	-0.808426	0.419112	-0.000806452	0.00030972	-2.60381	0.00941542	methylation ~ maternal_BMI	methylation ~ maternal_BMI+ maternal_age + parity + mat_smk_preg + maternal_education + social_class + bf_intention + cell counts + SVs	2.34197	1.28748	chr6	31758897	VARS
cg11146173	-4.69481e-05	1.90122e-05	-2.46936	0.0137672	-4.59066e-05	1.76303e-05	-2.60385	0.00941558	methylation ~ maternal_BMI	methylation ~ maternal_BMI+ maternal_age + parity + mat_smk_preg + maternal_education + social_class + bf_intention + cell counts + SVs	2.34197	1.28748	chr14	105886254	MTA1;MTA1
cg04263115	-3.49632e-05	1.82661e-05	-1.9141	0.0560116	-4.67771e-05	1.7964e-05	-2.60394	0.00941611	methylation ~ maternal_BMI	methylation ~ maternal_BMI+ maternal_age + parity + mat_smk_preg + maternal_education + social_class + bf_intention + cell counts + SVs	2.34197	1.28748	chr1	36235681	CLSPN
cg11372563	-9.68281e-05	0.000423932	-0.228405	0.819396	-0.000657709	0.000252602	-2.60374	0.00941711	methylation ~ maternal_BMI	methylation ~ maternal_BMI+ maternal_age + parity + mat_smk_preg + maternal_education + social_class + bf_intention + cell counts + SVs	2.34197	1.28748	chr19	27737627
cg17016094	-4.32944e-05	2.97922e-05	-1.45321	0.146602	-7.08794e-05	2.7222e-05	-2.60375	0.00941812	methylation ~ maternal_BMI	methylation ~ maternal_BMI+ maternal_age + parity + mat_smk_preg + maternal_education + social_class + bf_intention + cell counts + SVs	2.34197	1.28748	chr10	31320903	ZNF438;ZNF438;ZNF438;ZNF438;ZNF438;ZNF438;ZNF438
cg00364051	0.00161417	0.000510354	3.16285	0.00162794	0.00113488	0.000435873	2.60369	0.00941892	methylation ~ maternal_BMI	methylation ~ maternal_BMI+ maternal_age + parity + mat_smk_preg + maternal_education + social_class + bf_intention + cell counts + SVs	2.34197	1.28748	chr6	33647861	ITPR3
cg08734931	0.00290091	0.00100271	2.89308	0.00392965	0.00256774	0.000986215	2.60364	0.00941988	methylation ~ maternal_BMI	methylation ~ maternal_BMI+ maternal_age + parity + mat_smk_preg + maternal_education + social_class + bf_intention + cell counts + SVs	2.34197	1.28748	chr10	14051649	FRMD4A
cg07967498	-0.00189908	0.000584166	-3.25093	0.00120399	-0.000979456	0.000376191	-2.60361	0.00942166	methylation ~ maternal_BMI	methylation ~ maternal_BMI+ maternal_age + parity + mat_smk_preg + maternal_education + social_class + bf_intention + cell counts + SVs	2.34197	1.28748	chr14	89059881	ZC3H14;ZC3H14;ZC3H14;ZC3H14;ZC3H14;ZC3H14
cg04069539	-0.00158092	0.000863067	-1.83175	0.0674006	-0.00207572	0.000797263	-2.60355	0.00942215	methylation ~ maternal_BMI	methylation ~ maternal_BMI+ maternal_age + parity + mat_smk_preg + maternal_education + social_class + bf_intention + cell counts + SVs	2.34197	1.28748	chr16	89168963	ACSF3;ACSF3;ACSF3
cg22881435	0.00139261	0.00056144	2.48042	0.0133495	0.00120881	0.000464292	2.60355	0.00942231	methylation ~ maternal_BMI	methylation ~ maternal_BMI+ maternal_age + parity + mat_smk_preg + maternal_education + social_class + bf_intention + cell counts + SVs	2.34197	1.28748	chr8	37732086	RAB11FIP1;RAB11FIP1;RAB11FIP1
cg04140862	-3.14714e-05	0.000132978	-0.236666	0.812984	-0.000286413	0.000110002	-2.60371	0.00942306	methylation ~ maternal_BMI	methylation ~ maternal_BMI+ maternal_age + parity + mat_smk_preg + maternal_education + social_class + bf_intention + cell counts + SVs	2.34197	1.28748	chr14	70654639	SLC8A3;SLC8A3;SLC8A3;SLC8A3
cg12187624	-0.00126677	0.000474208	-2.67135	0.00772497	-0.000992806	0.00038134	-2.60347	0.00942437	methylation ~ maternal_BMI	methylation ~ maternal_BMI+ maternal_age + parity + mat_smk_preg + maternal_education + social_class + bf_intention + cell counts + SVs	2.34197	1.28748	chr19	13226110	TRMT1;TRMT1;TRMT1
cg22164619	-4.4316e-05	2.85889e-05	-1.55011	0.121557	-6.65737e-05	2.55708e-05	-2.6035	0.00942555	methylation ~ maternal_BMI	methylation ~ maternal_BMI+ maternal_age + parity + mat_smk_preg + maternal_education + social_class + bf_intention + cell counts + SVs	2.34197	1.28748	chr19	40476920	PSMC4;PSMC4
cg22264014	-0.000116341	6.13877e-05	-1.89518	0.0584726	-0.000156327	6.00458e-05	-2.60345	0.00942736	methylation ~ maternal_BMI	methylation ~ maternal_BMI+ maternal_age + parity + mat_smk_preg + maternal_education + social_class + bf_intention + cell counts + SVs	2.34197	1.28748	chr6	117586575	VGLL2;VGLL2
cg09079168	0.00111747	0.000359734	3.10637	0.00196849	0.00074981	0.000288024	2.60329	0.00943006	methylation ~ maternal_BMI	methylation ~ maternal_BMI+ maternal_age + parity + mat_smk_preg + maternal_education + social_class + bf_intention + cell counts + SVs	2.34197	1.28748	chr7	63709633	ZNF679
cg22033559	-2.25614e-05	2.68692e-05	-0.839673	0.401371	-6.34918e-05	2.43891e-05	-2.60329	0.00943022	methylation ~ maternal_BMI	methylation ~ maternal_BMI+ maternal_age + parity + mat_smk_preg + maternal_education + social_class + bf_intention + cell counts + SVs	2.34197	1.28748	chr17	7143253	PHF23
cg10828676	-2.49372e-05	1.6249e-05	-1.53469	0.125299	-3.77522e-05	1.45019e-05	-2.60325	0.00943108	methylation ~ maternal_BMI	methylation ~ maternal_BMI+ maternal_age + parity + mat_smk_preg + maternal_education + social_class + bf_intention + cell counts + SVs	2.34197	1.28748	chr4	147443721	SLC10A7;SLC10A7
cg22433759	0.00331321	0.000928455	3.56852	0.000382737	0.0021981	0.000844387	2.60319	0.00943196	methylation ~ maternal_BMI	methylation ~ maternal_BMI+ maternal_age + parity + mat_smk_preg + maternal_education + social_class + bf_intention + cell counts + SVs	2.34197	1.28748	chr17	71824272	C17orf54
cg00245957	-0.00306692	0.000955622	-3.20934	0.00138922	-0.00138422	0.000531749	-2.60315	0.00943314	methylation ~ maternal_BMI	methylation ~ maternal_BMI+ maternal_age + parity + mat_smk_preg + maternal_education + social_class + bf_intention + cell counts + SVs	2.34197	1.28748	chr1	172248635	DNM3;DNM3
cg11895418	-4.36565e-05	2.78872e-05	-1.56547	0.117914	-6.78882e-05	2.60788e-05	-2.6032	0.0094332	methylation ~ maternal_BMI	methylation ~ maternal_BMI+ maternal_age + parity + mat_smk_preg + maternal_education + social_class + bf_intention + cell counts + SVs	2.34197	1.28748	chr19	55897195	RPL28;RPL28;RPL28;RPL28;RPL28
cg06887260	-3.00191e-05	1.28069e-05	-2.34399	0.0193499	-3.11933e-05	1.19828e-05	-2.60317	0.00943322	methylation ~ maternal_BMI	methylation ~ maternal_BMI+ maternal_age + parity + mat_smk_preg + maternal_education + social_class + bf_intention + cell counts + SVs	2.34197	1.28748	chr4	48271826	TEC
cg26050838	-6.01329e-05	3.12175e-05	-1.92626	0.0544731	-7.70862e-05	2.96109e-05	-2.60331	0.00943337	methylation ~ maternal_BMI	methylation ~ maternal_BMI+ maternal_age + parity + mat_smk_preg + maternal_education + social_class + bf_intention + cell counts + SVs	2.34197	1.28748	chr7	142985210	CASP2;CASP2
cg07920064	-8.5749e-05	4.28278e-05	-2.00218	0.045642	-9.82325e-05	3.77355e-05	-2.60318	0.00943388	methylation ~ maternal_BMI	methylation ~ maternal_BMI+ maternal_age + parity + mat_smk_preg + maternal_education + social_class + bf_intention + cell counts + SVs	2.34197	1.28748	chr2	220083856	ABCB6
cg07230107	-3.98426e-05	2.04687e-05	-1.94651	0.0519856	-4.80918e-05	1.84741e-05	-2.6032	0.00943424	methylation ~ maternal_BMI	methylation ~ maternal_BMI+ maternal_age + parity + mat_smk_preg + maternal_education + social_class + bf_intention + cell counts + SVs	2.34197	1.28748	chr1	224804396	CNIH3;CNIH3
cg05037643	-0.00317322	0.000824293	-3.84962	0.000128789	-0.00150532	0.000578278	-2.60311	0.00943431	methylation ~ maternal_BMI	methylation ~ maternal_BMI+ maternal_age + parity + mat_smk_preg + maternal_education + social_class + bf_intention + cell counts + SVs	2.34197	1.28748	chr7	5319612
cg12882276	-0.000437991	0.000323636	-1.35335	0.176375	-0.00068304	0.000262384	-2.60321	0.00943464	methylation ~ maternal_BMI	methylation ~ maternal_BMI+ maternal_age + parity + mat_smk_preg + maternal_education + social_class + bf_intention + cell counts + SVs	2.34197	1.28748	chr20	34290628
cg26232818	-6.11038e-05	3.02488e-05	-2.02004	0.0437526	-7.50933e-05	2.88471e-05	-2.60315	0.00943531	methylation ~ maternal_BMI	methylation ~ maternal_BMI+ maternal_age + parity + mat_smk_preg + maternal_education + social_class + bf_intention + cell counts + SVs	2.34197	1.28748	chr11	32457386	WIT1;WT1;WT1;WT1;WT1
cg11517789	-0.000176504	0.00110747	-0.159375	0.873418	0.00150604	0.000578573	2.60302	0.00943656	methylation ~ maternal_BMI	methylation ~ maternal_BMI+ maternal_age + parity + mat_smk_preg + maternal_education + social_class + bf_intention + cell counts + SVs	2.34197	1.28748	chr2	97402180	LMAN2L;LMAN2L;LMAN2L;LMAN2L;LMAN2L;LMAN2L
cg22007110	0.000355056	0.000401132	0.885136	0.376379	-0.000589083	0.000226312	-2.60297	0.00943819	methylation ~ maternal_BMI	methylation ~ maternal_BMI+ maternal_age + parity + mat_smk_preg + maternal_education + social_class + bf_intention + cell counts + SVs	2.34197	1.28748	chr7	30737599
cg20732105	-0.000269094	8.15293e-05	-3.30058	0.00101259	-0.000107139	4.11601e-05	-2.60297	0.00943928	methylation ~ maternal_BMI	methylation ~ maternal_BMI+ maternal_age + parity + mat_smk_preg + maternal_education + social_class + bf_intention + cell counts + SVs	2.34197	1.28748	chr2	202898905	FZD7
cg26359238	-0.00199298	0.000917112	-2.1731	0.0300972	-0.00204312	0.000784943	-2.60289	0.00944025	methylation ~ maternal_BMI	methylation ~ maternal_BMI+ maternal_age + parity + mat_smk_preg + maternal_education + social_class + bf_intention + cell counts + SVs	2.34197	1.28748	chrX	106243175	MORC4;MORC4
cg09887867	0.00176212	0.000485487	3.6296	0.000303985	0.000911645	0.00035024	2.60291	0.00944039	methylation ~ maternal_BMI	methylation ~ maternal_BMI+ maternal_age + parity + mat_smk_preg + maternal_education + social_class + bf_intention + cell counts + SVs	2.34197	1.28748	chr13	31020046
cg05215637	-1.50297e-05	6.98064e-05	-0.215306	0.829591	-0.000143826	5.52535e-05	-2.60302	0.00944075	methylation ~ maternal_BMI	methylation ~ maternal_BMI+ maternal_age + parity + mat_smk_preg + maternal_education + social_class + bf_intention + cell counts + SVs	2.34197	1.28748	chr11	62413260	GANAB;GANAB
cg10325398	-4.15002e-05	1.94582e-05	-2.13279	0.0332831	-4.69121e-05	1.80228e-05	-2.60293	0.00944169	methylation ~ maternal_BMI	methylation ~ maternal_BMI+ maternal_age + parity + mat_smk_preg + maternal_education + social_class + bf_intention + cell counts + SVs	2.34197	1.28748	chr1	45476990	HECTD3;UROD;HECTD3
cg24425757	-0.000652971	0.000228133	-2.86224	0.00432924	-0.000545663	0.000209639	-2.60288	0.00944195	methylation ~ maternal_BMI	methylation ~ maternal_BMI+ maternal_age + parity + mat_smk_preg + maternal_education + social_class + bf_intention + cell counts + SVs	2.34197	1.28748	chr18	33256932	GALNT1
cg24232171	-6.28331e-05	2.68034e-05	-2.34422	0.0193401	-6.22697e-05	2.39232e-05	-2.6029	0.0094421	methylation ~ maternal_BMI	methylation ~ maternal_BMI+ maternal_age + parity + mat_smk_preg + maternal_education + social_class + bf_intention + cell counts + SVs	2.34197	1.28748	chr10	81205543	ZCCHC24
cg01102582	-0.000845058	0.000276448	-3.05684	0.00232031	-0.000585134	0.000224806	-2.60284	0.00944393	methylation ~ maternal_BMI	methylation ~ maternal_BMI+ maternal_age + parity + mat_smk_preg + maternal_education + social_class + bf_intention + cell counts + SVs	2.34197	1.28748	chr6	27597334
cg23871367	0.00246931	0.00105014	2.35142	0.018971	0.00265141	0.0010187	2.60275	0.0094449	methylation ~ maternal_BMI	methylation ~ maternal_BMI+ maternal_age + parity + mat_smk_preg + maternal_education + social_class + bf_intention + cell counts + SVs	2.34197	1.28748	chr6	168897991	SMOC2;SMOC2
cg27130769	0.000326272	0.000190186	1.71554	0.0866776	0.000418241	0.000160692	2.60275	0.00944552	methylation ~ maternal_BMI	methylation ~ maternal_BMI+ maternal_age + parity + mat_smk_preg + maternal_education + social_class + bf_intention + cell counts + SVs	2.34197	1.28748	chr7	5417105	TNRC18
cg24844387	-0.000897543	0.000383388	-2.34108	0.0195021	-0.000563209	0.000216388	-2.60277	0.00944576	methylation ~ maternal_BMI	methylation ~ maternal_BMI+ maternal_age + parity + mat_smk_preg + maternal_education + social_class + bf_intention + cell counts + SVs	2.34197	1.28748	chr6	20215399
cg02245612	0.000323969	9.70969e-05	3.33655	0.000891986	0.000209585	8.05252e-05	2.60273	0.009446	methylation ~ maternal_BMI	methylation ~ maternal_BMI+ maternal_age + parity + mat_smk_preg + maternal_education + social_class + bf_intention + cell counts + SVs	2.34197	1.28748	chr19	5293611	PTPRS;PTPRS;PTPRS;PTPRS
cg04082985	-1.38434e-05	6.1611e-05	-0.224691	0.822285	-0.000122569	4.70924e-05	-2.60274	0.00944821	methylation ~ maternal_BMI	methylation ~ maternal_BMI+ maternal_age + parity + mat_smk_preg + maternal_education + social_class + bf_intention + cell counts + SVs	2.34197	1.28748	chr1	150946396	LASS2;LASS2
cg16462413	-0.000223729	0.000117649	-1.90166	0.0576184	-0.000201898	7.75747e-05	-2.60263	0.00944992	methylation ~ maternal_BMI	methylation ~ maternal_BMI+ maternal_age + parity + mat_smk_preg + maternal_education + social_class + bf_intention + cell counts + SVs	2.34197	1.28748	chr17	48133375	ITGA3;ITGA3;ITGA3;ITGA3
cg11164766	-6.05976e-05	2.80113e-05	-2.16333	0.0308442	-6.65567e-05	2.55738e-05	-2.60254	0.00945028	methylation ~ maternal_BMI	methylation ~ maternal_BMI+ maternal_age + parity + mat_smk_preg + maternal_education + social_class + bf_intention + cell counts + SVs	2.34197	1.28748	chr15	65477583	CLPX
cg10553028	-1.65919e-05	2.6124e-05	-0.635122	0.525551	-5.96067e-05	2.29034e-05	-2.60253	0.00945051	methylation ~ maternal_BMI	methylation ~ maternal_BMI+ maternal_age + parity + mat_smk_preg + maternal_education + social_class + bf_intention + cell counts + SVs	2.34197	1.28748	chr3	32280480	CMTM8
cg18387671	-3.91276e-05	2.16922e-05	-1.80376	0.071687	-4.84587e-05	1.86199e-05	-2.60252	0.00945088	methylation ~ maternal_BMI	methylation ~ maternal_BMI+ maternal_age + parity + mat_smk_preg + maternal_education + social_class + bf_intention + cell counts + SVs	2.34197	1.28748	chr17	27920246	ANKRD13B
cg11102858	-9.76065e-05	3.9139e-05	-2.49384	0.0128612	-8.72668e-05	3.35319e-05	-2.6025	0.00945224	methylation ~ maternal_BMI	methylation ~ maternal_BMI+ maternal_age + parity + mat_smk_preg + maternal_education + social_class + bf_intention + cell counts + SVs	2.34197	1.28748	chr17	66255427	ARSG;ARSG
cg23201265	-0.00150087	0.000666459	-2.25201	0.0246218	-0.00163764	0.000629268	-2.60245	0.00945239	methylation ~ maternal_BMI	methylation ~ maternal_BMI+ maternal_age + parity + mat_smk_preg + maternal_education + social_class + bf_intention + cell counts + SVs	2.34197	1.28748	chr12	23078236
cg10186456	-0.00126195	0.000615571	-2.05004	0.0407215	-0.00153488	0.000589794	-2.6024	0.00945389	methylation ~ maternal_BMI	methylation ~ maternal_BMI+ maternal_age + parity + mat_smk_preg + maternal_education + social_class + bf_intention + cell counts + SVs	2.34197	1.28748	chr16	2892912	TMPRSS8
cg21659774	-3.6984e-05	2.87684e-05	-1.28558	0.199006	-6.59401e-05	2.53387e-05	-2.60235	0.00945645	methylation ~ maternal_BMI	methylation ~ maternal_BMI+ maternal_age + parity + mat_smk_preg + maternal_education + social_class + bf_intention + cell counts + SVs	2.34197	1.28748	chr18	21083441	C18orf8
cg24227390	-6.52981e-05	2.63806e-05	-2.47523	0.0135444	-5.65872e-05	2.17452e-05	-2.60229	0.00945741	methylation ~ maternal_BMI	methylation ~ maternal_BMI+ maternal_age + parity + mat_smk_preg + maternal_education + social_class + bf_intention + cell counts + SVs	2.34197	1.28748	chr20	34207470	SPAG4
cg04272560	-4.4267e-05	2.62121e-05	-1.6888	0.0916915	-5.78958e-05	2.22482e-05	-2.60227	0.00945796	methylation ~ maternal_BMI	methylation ~ maternal_BMI+ maternal_age + parity + mat_smk_preg + maternal_education + social_class + bf_intention + cell counts + SVs	2.34197	1.28748	chr4	925854	TMEM175;GAK
cg15381259	-0.000693268	0.000259723	-2.66926	0.00777686	-0.000571723	0.000219693	-2.60237	0.00945917	methylation ~ maternal_BMI	methylation ~ maternal_BMI+ maternal_age + parity + mat_smk_preg + maternal_education + social_class + bf_intention + cell counts + SVs	2.34197	1.28748	chr7	26525682	LOC441204
cg19300924	0.000750718	0.000209976	3.57527	0.000373309	0.000428208	0.000164555	2.60222	0.00945956	methylation ~ maternal_BMI	methylation ~ maternal_BMI+ maternal_age + parity + mat_smk_preg + maternal_education + social_class + bf_intention + cell counts + SVs	2.34197	1.28748	chr1	119536064
cg03204600	0.00218222	0.000725739	3.0069	0.00273327	0.00190109	0.000730523	2.60236	0.00945977	methylation ~ maternal_BMI	methylation ~ maternal_BMI+ maternal_age + parity + mat_smk_preg + maternal_education + social_class + bf_intention + cell counts + SVs	2.34197	1.28748	chrX	62975269	ARHGEF9
cg18709893	0.000443875	0.000464988	0.954594	0.340103	0.000971998	0.000373535	2.60216	0.00946038	methylation ~ maternal_BMI	methylation ~ maternal_BMI+ maternal_age + parity + mat_smk_preg + maternal_education + social_class + bf_intention + cell counts + SVs	2.34197	1.28748	chr17	73720591	ITGB4;ITGB4;ITGB4
cg01721538	-4.49946e-05	2.28117e-05	-1.97244	0.0489419	-5.13681e-05	1.97406e-05	-2.60216	0.00946058	methylation ~ maternal_BMI	methylation ~ maternal_BMI+ maternal_age + parity + mat_smk_preg + maternal_education + social_class + bf_intention + cell counts + SVs	2.34197	1.28748	chr20	60718632	SS18L1;PSMA7
cg17272868	-0.000225859	9.07179e-05	-2.48968	0.0130122	-0.000219127	8.42076e-05	-2.60223	0.00946059	methylation ~ maternal_BMI	methylation ~ maternal_BMI+ maternal_age + parity + mat_smk_preg + maternal_education + social_class + bf_intention + cell counts + SVs	2.34197	1.28748	chr1	229516745
cg06554120	-4.74958e-05	2.50583e-05	-1.89541	0.0584432	-6.23473e-05	2.39591e-05	-2.60223	0.00946121	methylation ~ maternal_BMI	methylation ~ maternal_BMI+ maternal_age + parity + mat_smk_preg + maternal_education + social_class + bf_intention + cell counts + SVs	2.34197	1.28748	chr5	11385067	CTNND2
cg14843080	-3.0926e-05	1.80132e-05	-1.71685	0.086441	-4.45951e-05	1.71383e-05	-2.60207	0.00946513	methylation ~ maternal_BMI	methylation ~ maternal_BMI+ maternal_age + parity + mat_smk_preg + maternal_education + social_class + bf_intention + cell counts + SVs	2.34197	1.28748	chr1	168195833	SFT2D2
cg06839380	-5.8299e-05	2.95393e-05	-1.97361	0.0488216	-7.13848e-05	2.74331e-05	-2.60214	0.00946829	methylation ~ maternal_BMI	methylation ~ maternal_BMI+ maternal_age + parity + mat_smk_preg + maternal_education + social_class + bf_intention + cell counts + SVs	2.34197	1.28748	chr1	3566763	WDR8
cg25153887	-5.16394e-05	2.38242e-05	-2.16752	0.0305245	-5.17398e-05	1.98861e-05	-2.60181	0.00947166	methylation ~ maternal_BMI	methylation ~ maternal_BMI+ maternal_age + parity + mat_smk_preg + maternal_education + social_class + bf_intention + cell counts + SVs	2.34197	1.28748	chr7	2442910	CHST12
cg20347666	0.00161977	0.000545951	2.96687	0.00310785	0.00136605	0.000525065	2.60167	0.0094734	methylation ~ maternal_BMI	methylation ~ maternal_BMI+ maternal_age + parity + mat_smk_preg + maternal_education + social_class + bf_intention + cell counts + SVs	2.34197	1.28748	chr7	137505606	DGKI
cg21542842	0.00160818	0.000475222	3.38405	0.000752931	0.000740741	0.000284715	2.60169	0.00947347	methylation ~ maternal_BMI	methylation ~ maternal_BMI+ maternal_age + parity + mat_smk_preg + maternal_education + social_class + bf_intention + cell counts + SVs	2.34197	1.28748	chr4	77899442	SEPT11
cg26020982	0.00145425	0.000813517	1.78761	0.0742578	0.00196041	0.000753578	2.60147	0.0094789	methylation ~ maternal_BMI	methylation ~ maternal_BMI+ maternal_age + parity + mat_smk_preg + maternal_education + social_class + bf_intention + cell counts + SVs	2.34197	1.28748	chr1	152196106	HRNR
cg08684551	-0.000155302	5.5211e-05	-2.81288	0.00504357	-0.00013389	5.14671e-05	-2.60147	0.00947912	methylation ~ maternal_BMI	methylation ~ maternal_BMI+ maternal_age + parity + mat_smk_preg + maternal_education + social_class + bf_intention + cell counts + SVs	2.34197	1.28748	chr19	56652453	ZNF444
cg20829379	-3.35159e-05	2.20242e-05	-1.52178	0.128506	-5.13145e-05	1.9725e-05	-2.60149	0.00947985	methylation ~ maternal_BMI	methylation ~ maternal_BMI+ maternal_age + parity + mat_smk_preg + maternal_education + social_class + bf_intention + cell counts + SVs	2.34197	1.28748	chr3	45838083	SLC6A20;SLC6A20
cg08267141	-5.66707e-05	2.71946e-05	-2.08389	0.0375239	-5.96583e-05	2.29323e-05	-2.6015	0.00947996	methylation ~ maternal_BMI	methylation ~ maternal_BMI+ maternal_age + parity + mat_smk_preg + maternal_education + social_class + bf_intention + cell counts + SVs	2.34197	1.28748	chr4	110354820	SEC24B;SEC24B
cg18176922	-2.75176e-05	1.14876e-05	-2.39542	0.0168633	-2.91168e-05	1.11916e-05	-2.60166	0.00948054	methylation ~ maternal_BMI	methylation ~ maternal_BMI+ maternal_age + parity + mat_smk_preg + maternal_education + social_class + bf_intention + cell counts + SVs	2.34197	1.28748	chr18	12420412	SLMO1;SLMO1
cg06995558	-7.19601e-05	2.40227e-05	-2.9955	0.00283398	-5.67742e-05	2.18243e-05	-2.60142	0.00948084	methylation ~ maternal_BMI	methylation ~ maternal_BMI+ maternal_age + parity + mat_smk_preg + maternal_education + social_class + bf_intention + cell counts + SVs	2.34197	1.28748	chr4	7044990	CCDC96;TADA2B
cg06007395	-0.000257286	0.000150253	-1.71236	0.0872761	-0.000366641	0.000140931	-2.60157	0.00948398	methylation ~ maternal_BMI	methylation ~ maternal_BMI+ maternal_age + parity + mat_smk_preg + maternal_education + social_class + bf_intention + cell counts + SVs	2.34197	1.28748	chr11	132182675	NTM;NTM;NTM;NTM
cg06769546	-0.000442905	0.000219225	-2.02033	0.0437272	-0.000550705	0.00021169	-2.60147	0.00948398	methylation ~ maternal_BMI	methylation ~ maternal_BMI+ maternal_age + parity + mat_smk_preg + maternal_education + social_class + bf_intention + cell counts + SVs	2.34197	1.28748	chr10	134600089	NKX6-2
cg27577527	-0.000130434	4.28155e-05	-3.04642	0.00240035	-0.000103218	3.96794e-05	-2.60129	0.00948408	methylation ~ maternal_BMI	methylation ~ maternal_BMI+ maternal_age + parity + mat_smk_preg + maternal_education + social_class + bf_intention + cell counts + SVs	2.34197	1.28748	chr6	28367544	ZSCAN12;ZSCAN12
cg05470666	-3.50412e-05	1.74922e-05	-2.00324	0.045525	-4.44787e-05	1.70989e-05	-2.60126	0.00948506	methylation ~ maternal_BMI	methylation ~ maternal_BMI+ maternal_age + parity + mat_smk_preg + maternal_education + social_class + bf_intention + cell counts + SVs	2.34197	1.28748	chr10	74856828	P4HA1;P4HA1;P4HA1;P4HA1
cg22676191	-0.000103788	7.86854e-05	-1.31902	0.187586	-0.00016245	6.24501e-05	-2.60128	0.00948731	methylation ~ maternal_BMI	methylation ~ maternal_BMI+ maternal_age + parity + mat_smk_preg + maternal_education + social_class + bf_intention + cell counts + SVs	2.34197	1.28748	chr12	64173479	TMEM5
cg15154191	-2.72676e-05	1.87381e-05	-1.4552	0.146053	-4.39319e-05	1.68893e-05	-2.60116	0.00948944	methylation ~ maternal_BMI	methylation ~ maternal_BMI+ maternal_age + parity + mat_smk_preg + maternal_education + social_class + bf_intention + cell counts + SVs	2.34197	1.28748	chr1	3527782	MEGF6
cg15200412	0.000647242	0.000250276	2.58611	0.00990278	0.00060757	0.00023358	2.60112	0.00949021	methylation ~ maternal_BMI	methylation ~ maternal_BMI+ maternal_age + parity + mat_smk_preg + maternal_education + social_class + bf_intention + cell counts + SVs	2.34197	1.28748	chr19	990294	WDR18
cg04487931	-3.1447e-05	1.81694e-05	-1.73077	0.0839206	-4.03315e-05	1.55061e-05	-2.60101	0.00949142	methylation ~ maternal_BMI	methylation ~ maternal_BMI+ maternal_age + parity + mat_smk_preg + maternal_education + social_class + bf_intention + cell counts + SVs	2.34197	1.28748	chr1	28199109	C1orf38;C1orf38;C1orf38
cg04361435	-2.47038e-05	1.44966e-05	-1.70411	0.0887939	-3.43402e-05	1.32026e-05	-2.60102	0.00949248	methylation ~ maternal_BMI	methylation ~ maternal_BMI+ maternal_age + parity + mat_smk_preg + maternal_education + social_class + bf_intention + cell counts + SVs	2.34197	1.28748	chr2	106362025	NCK2;NCK2
cg14569837	-0.00117991	0.000351819	-3.35373	0.000839461	-0.000666069	0.000256076	-2.60106	0.00949285	methylation ~ maternal_BMI	methylation ~ maternal_BMI+ maternal_age + parity + mat_smk_preg + maternal_education + social_class + bf_intention + cell counts + SVs	2.34197	1.28748	chr11	55798206	OR5AS1
cg14916754	-0.000544874	0.000206193	-2.64255	0.00840985	-0.000506329	0.000194663	-2.60106	0.00949369	methylation ~ maternal_BMI	methylation ~ maternal_BMI+ maternal_age + parity + mat_smk_preg + maternal_education + social_class + bf_intention + cell counts + SVs	2.34197	1.28748	chr12	132530012	EP400
cg26014827	-4.18416e-05	2.57483e-05	-1.62502	0.104599	-5.62248e-05	2.16166e-05	-2.601	0.00949399	methylation ~ maternal_BMI	methylation ~ maternal_BMI+ maternal_age + parity + mat_smk_preg + maternal_education + social_class + bf_intention + cell counts + SVs	2.34197	1.28748	chr10	35932391
cg23405218	-0.00061932	0.000491753	-1.25941	0.208293	-0.00121186	0.000465923	-2.60099	0.00949431	methylation ~ maternal_BMI	methylation ~ maternal_BMI+ maternal_age + parity + mat_smk_preg + maternal_education + social_class + bf_intention + cell counts + SVs	2.34197	1.28748	chr19	38183456	ZNF781
cg10757027	-0.000184959	7.00323e-05	-2.64105	0.00844617	-0.000137715	5.29468e-05	-2.60101	0.00949447	methylation ~ maternal_BMI	methylation ~ maternal_BMI+ maternal_age + parity + mat_smk_preg + maternal_education + social_class + bf_intention + cell counts + SVs	2.34197	1.28748	chr7	150783788	AGAP3;AGAP3
cg00743107	-4.19467e-05	1.92735e-05	-2.1764	0.02985	-4.09456e-05	1.57431e-05	-2.60086	0.00949629	methylation ~ maternal_BMI	methylation ~ maternal_BMI+ maternal_age + parity + mat_smk_preg + maternal_education + social_class + bf_intention + cell counts + SVs	2.34197	1.28748	chr13	111365311	ING1;ING1;ING1;ING1
cg14488288	-0.00194455	0.000652404	-2.9806	0.00297364	-0.00144997	0.000557502	-2.60084	0.0094965	methylation ~ maternal_BMI	methylation ~ maternal_BMI+ maternal_age + parity + mat_smk_preg + maternal_education + social_class + bf_intention + cell counts + SVs	2.34197	1.28748	chr6	169632788	THBS2
cg26315617	-0.00044846	0.000167479	-2.67771	0.00758251	-0.000329955	0.000126864	-2.60086	0.00949728	methylation ~ maternal_BMI	methylation ~ maternal_BMI+ maternal_age + parity + mat_smk_preg + maternal_education + social_class + bf_intention + cell counts + SVs	2.34197	1.28748	chr7	3991014	SDK1
cg06518884	0.000374212	0.000236103	1.58495	0.113416	0.000582473	0.000223957	2.60082	0.00949755	methylation ~ maternal_BMI	methylation ~ maternal_BMI+ maternal_age + parity + mat_smk_preg + maternal_education + social_class + bf_intention + cell counts + SVs	2.34197	1.28748	chr3	185822021	ETV5
cg18945642	-2.94404e-05	2.66691e-05	-1.10391	0.270001	-5.78171e-05	2.22307e-05	-2.60078	0.00949933	methylation ~ maternal_BMI	methylation ~ maternal_BMI+ maternal_age + parity + mat_smk_preg + maternal_education + social_class + bf_intention + cell counts + SVs	2.34197	1.28748	chr2	224903327	SERPINE2;SERPINE2;SERPINE2;SERPINE2
cg16735495	-0.000358238	0.000502796	-0.712491	0.476391	-0.00107933	0.000415027	-2.60062	0.00950219	methylation ~ maternal_BMI	methylation ~ maternal_BMI+ maternal_age + parity + mat_smk_preg + maternal_education + social_class + bf_intention + cell counts + SVs	2.34197	1.28748	chr7	105690812
cg12095968	0.000601534	0.000453494	1.32644	0.185117	0.000888249	0.000341546	2.60068	0.00950328	methylation ~ maternal_BMI	methylation ~ maternal_BMI+ maternal_age + parity + mat_smk_preg + maternal_education + social_class + bf_intention + cell counts + SVs	2.34197	1.28748	chr1	151739679	OAZ3;OAZ3
cg05098230	-7.78299e-05	3.04061e-05	-2.55968	0.01068	-7.47362e-05	2.87386e-05	-2.60056	0.00950454	methylation ~ maternal_BMI	methylation ~ maternal_BMI+ maternal_age + parity + mat_smk_preg + maternal_education + social_class + bf_intention + cell counts + SVs	2.34197	1.28748	chr7	92076734	GATAD1
cg24270191	-4.51276e-05	2.30757e-05	-1.95563	0.0508941	-5.94846e-05	2.2874e-05	-2.60054	0.00950485	methylation ~ maternal_BMI	methylation ~ maternal_BMI+ maternal_age + parity + mat_smk_preg + maternal_education + social_class + bf_intention + cell counts + SVs	2.34197	1.28748	chr3	33840469	PDCD6IP;PDCD6IP;PDCD6IP
cg22856765	0.000181445	0.000285852	0.634751	0.525796	0.000509008	0.000195722	2.60067	0.00950507	methylation ~ maternal_BMI	methylation ~ maternal_BMI+ maternal_age + parity + mat_smk_preg + maternal_education + social_class + bf_intention + cell counts + SVs	2.34197	1.28748	chr8	42693384	THAP1;THAP1
cg19160799	-5.0577e-05	3.31674e-05	-1.5249	0.127723	-8.35671e-05	3.21353e-05	-2.60048	0.00950668	methylation ~ maternal_BMI	methylation ~ maternal_BMI+ maternal_age + parity + mat_smk_preg + maternal_education + social_class + bf_intention + cell counts + SVs	2.34197	1.28748	chr12	56101445	ITGA7;ITGA7;ITGA7
cg19585676	0.00525717	0.00211959	2.48028	0.013355	0.00557655	0.00214446	2.60044	0.00950706	methylation ~ maternal_BMI	methylation ~ maternal_BMI+ maternal_age + parity + mat_smk_preg + maternal_education + social_class + bf_intention + cell counts + SVs	2.34197	1.28748	chr6	29913343	HLA-A
cg01643580	0.00146074	0.000393229	3.71473	0.000219146	0.000615502	0.000236692	2.60043	0.00950772	methylation ~ maternal_BMI	methylation ~ maternal_BMI+ maternal_age + parity + mat_smk_preg + maternal_education + social_class + bf_intention + cell counts + SVs	2.34197	1.28748	chr2	26916399	KCNK3
cg02876293	0.000571783	0.000615911	0.928354	0.353537	0.00138697	0.000533361	2.60044	0.00950862	methylation ~ maternal_BMI	methylation ~ maternal_BMI+ maternal_age + parity + mat_smk_preg + maternal_education + social_class + bf_intention + cell counts + SVs	2.34197	1.28748	chr7	157456001	PTPRN2;PTPRN2;PTPRN2
cg01814139	-6.19755e-05	2.52758e-05	-2.45197	0.0144435	-5.99922e-05	2.30708e-05	-2.60035	0.00950973	methylation ~ maternal_BMI	methylation ~ maternal_BMI+ maternal_age + parity + mat_smk_preg + maternal_education + social_class + bf_intention + cell counts + SVs	2.34197	1.28748	chr3	49840136	C3orf54
cg26980954	-0.00102729	0.000464977	-2.20934	0.0274676	-0.000837545	0.000322086	-2.60037	0.00951099	methylation ~ maternal_BMI	methylation ~ maternal_BMI+ maternal_age + parity + mat_smk_preg + maternal_education + social_class + bf_intention + cell counts + SVs	2.34197	1.28748	chr19	51955472	SIGLEC8
cg12813441	-0.00247213	0.000909219	-2.71896	0.00670612	-0.00193754	0.000745123	-2.6003	0.00951107	methylation ~ maternal_BMI	methylation ~ maternal_BMI+ maternal_age + parity + mat_smk_preg + maternal_education + social_class + bf_intention + cell counts + SVs	2.34197	1.28748	chr2	55239331	RTN4;RTN4;RTN4;RTN4
cg05949524	-9.02501e-05	3.38366e-05	-2.66723	0.0078215	-7.76206e-05	2.98508e-05	-2.60029	0.00951395	methylation ~ maternal_BMI	methylation ~ maternal_BMI+ maternal_age + parity + mat_smk_preg + maternal_education + social_class + bf_intention + cell counts + SVs	2.34197	1.28748	chr17	77812992	CBX4
cg12935786	-0.00012702	0.000686617	-0.184994	0.853286	-0.00105909	0.000407317	-2.60017	0.00951465	methylation ~ maternal_BMI	methylation ~ maternal_BMI+ maternal_age + parity + mat_smk_preg + maternal_education + social_class + bf_intention + cell counts + SVs	2.34197	1.28748	chr15	89156942
cg04628174	0.000943058	0.000528203	1.78541	0.074616	0.00132919	0.000511203	2.60013	0.00951636	methylation ~ maternal_BMI	methylation ~ maternal_BMI+ maternal_age + parity + mat_smk_preg + maternal_education + social_class + bf_intention + cell counts + SVs	2.34197	1.28748	chr2	178770927	PDE11A;PDE11A;PDE11A
cg12649175	-0.000839481	0.000347733	-2.41415	0.0160214	-0.000839608	0.000322925	-2.60001	0.00952044	methylation ~ maternal_BMI	methylation ~ maternal_BMI+ maternal_age + parity + mat_smk_preg + maternal_education + social_class + bf_intention + cell counts + SVs	2.34197	1.28748	chr2	162927003	DPP4
cg04221461	0.00162788	0.000645724	2.52102	0.0119161	0.00151899	0.00058424	2.59995	0.00952094	methylation ~ maternal_BMI	methylation ~ maternal_BMI+ maternal_age + parity + mat_smk_preg + maternal_education + social_class + bf_intention + cell counts + SVs	2.34197	1.28748	chr1	243877024	AKT3;AKT3
cg04451570	0.00255536	0.000619154	4.12718	4.10073e-05	0.00141253	0.000543298	2.59992	0.0095214	methylation ~ maternal_BMI	methylation ~ maternal_BMI+ maternal_age + parity + mat_smk_preg + maternal_education + social_class + bf_intention + cell counts + SVs	2.34197	1.28748	chr10	81892128	PLAC9
cg13626544	-9.55643e-05	6.58035e-05	-1.45227	0.146865	-0.000140529	5.40503e-05	-2.59997	0.00952162	methylation ~ maternal_BMI	methylation ~ maternal_BMI+ maternal_age + parity + mat_smk_preg + maternal_education + social_class + bf_intention + cell counts + SVs	2.34197	1.28748	chr17	7146054	GABARAP
cg11434527	-0.00096664	0.000310791	-3.11026	0.00194347	-0.000753876	0.000289957	-2.59996	0.00952243	methylation ~ maternal_BMI	methylation ~ maternal_BMI+ maternal_age + parity + mat_smk_preg + maternal_education + social_class + bf_intention + cell counts + SVs	2.34197	1.28748	chr17	43921565	LOC100128977;IMP5
cg11689419	-0.000188071	7.29343e-05	-2.57864	0.0101166	-0.000174341	6.70587e-05	-2.59983	0.00952461	methylation ~ maternal_BMI	methylation ~ maternal_BMI+ maternal_age + parity + mat_smk_preg + maternal_education + social_class + bf_intention + cell counts + SVs	2.34197	1.28748	chr20	1875762	SIRPA;SIRPA;SIRPA
cg11510871	0.000425302	0.000228911	1.85793	0.0635905	0.000551571	0.000212153	2.59987	0.00952528	methylation ~ maternal_BMI	methylation ~ maternal_BMI+ maternal_age + parity + mat_smk_preg + maternal_education + social_class + bf_intention + cell counts + SVs	2.34197	1.28748	chr17	40703470	HSD17B1
cg10986561	0.000509665	0.000137314	3.71168	0.00022182	0.000195012	7.50113e-05	2.59977	0.00952677	methylation ~ maternal_BMI	methylation ~ maternal_BMI+ maternal_age + parity + mat_smk_preg + maternal_education + social_class + bf_intention + cell counts + SVs	2.34197	1.28748	chr6	36954133	MTCH1
cg22000330	-4.41682e-05	2.01473e-05	-2.19227	0.0286804	-4.84955e-05	1.86538e-05	-2.59977	0.00952684	methylation ~ maternal_BMI	methylation ~ maternal_BMI+ maternal_age + parity + mat_smk_preg + maternal_education + social_class + bf_intention + cell counts + SVs	2.34197	1.28748	chr17	14204485	HS3ST3B1
cg07713027	-0.000143987	4.72737e-05	-3.04582	0.00240562	-8.95471e-05	3.44445e-05	-2.59975	0.00952774	methylation ~ maternal_BMI	methylation ~ maternal_BMI+ maternal_age + parity + mat_smk_preg + maternal_education + social_class + bf_intention + cell counts + SVs	2.34197	1.28748	chr11	3862302	RHOG
cg03015672	-0.000627064	0.000290851	-2.15596	0.0314198	-0.000661113	0.000254301	-2.59972	0.00952912	methylation ~ maternal_BMI	methylation ~ maternal_BMI+ maternal_age + parity + mat_smk_preg + maternal_education + social_class + bf_intention + cell counts + SVs	2.34197	1.28748	chr10	32216066	ARHGAP12
cg16466652	0.000665668	0.000479997	1.38682	0.165926	0.000918543	0.000353337	2.59962	0.00952988	methylation ~ maternal_BMI	methylation ~ maternal_BMI+ maternal_age + parity + mat_smk_preg + maternal_education + social_class + bf_intention + cell counts + SVs	2.34197	1.28748	chr19	6271960	MLLT1
cg04926803	-3.91684e-05	2.34533e-05	-1.67006	0.0953451	-6.00136e-05	2.30849e-05	-2.59969	0.00953007	methylation ~ maternal_BMI	methylation ~ maternal_BMI+ maternal_age + parity + mat_smk_preg + maternal_education + social_class + bf_intention + cell counts + SVs	2.34197	1.28748	chr4	57302098	PAICS;PAICS;PPAT;PAICS
cg26973714	-0.000247459	0.000229132	-1.07999	0.280511	-0.000398687	0.000153362	-2.59964	0.00953022	methylation ~ maternal_BMI	methylation ~ maternal_BMI+ maternal_age + parity + mat_smk_preg + maternal_education + social_class + bf_intention + cell counts + SVs	2.34197	1.28748	chr12	104609524	TXNRD1
cg26225882	-3.53856e-05	1.57509e-05	-2.24657	0.0249698	-3.92006e-05	1.50796e-05	-2.59957	0.00953159	methylation ~ maternal_BMI	methylation ~ maternal_BMI+ maternal_age + parity + mat_smk_preg + maternal_education + social_class + bf_intention + cell counts + SVs	2.34197	1.28748	chr10	134351354	INPP5A;INPP5A
cg06060135	-9.99367e-05	3.73155e-05	-2.67815	0.00757436	-9.03941e-05	3.47718e-05	-2.59964	0.00953293	methylation ~ maternal_BMI	methylation ~ maternal_BMI+ maternal_age + parity + mat_smk_preg + maternal_education + social_class + bf_intention + cell counts + SVs	2.34197	1.28748	chr5	3596704	IRX1
cg09975867	-0.000106872	0.000287039	-0.372326	0.70976	-0.00057184	0.000219981	-2.5995	0.00953353	methylation ~ maternal_BMI	methylation ~ maternal_BMI+ maternal_age + parity + mat_smk_preg + maternal_education + social_class + bf_intention + cell counts + SVs	2.34197	1.28748	chr1	18958324	PAX7;PAX7;PAX7
cg02561733	-2.589e-05	1.26135e-05	-2.05255	0.0404866	-3.14974e-05	1.21159e-05	-2.59966	0.00953461	methylation ~ maternal_BMI	methylation ~ maternal_BMI+ maternal_age + parity + mat_smk_preg + maternal_education + social_class + bf_intention + cell counts + SVs	2.34197	1.28748	chr7	107643940	LAMB1
cg14689896	-0.00103693	0.000468491	-2.21334	0.0271934	-0.000790053	0.000303915	-2.59959	0.00953529	methylation ~ maternal_BMI	methylation ~ maternal_BMI+ maternal_age + parity + mat_smk_preg + maternal_education + social_class + bf_intention + cell counts + SVs	2.34197	1.28748	chr3	9259630	SRGAP3;SRGAP3
cg26725665	0.000493099	0.000272522	1.80939	0.0708106	0.000669373	0.000257508	2.59943	0.00953697	methylation ~ maternal_BMI	methylation ~ maternal_BMI+ maternal_age + parity + mat_smk_preg + maternal_education + social_class + bf_intention + cell counts + SVs	2.34197	1.28748	chr10	636140	DIP2C
cg14950072	0.00104214	0.000293068	3.55596	0.000401202	0.00053752	0.00020679	2.59936	0.00953725	methylation ~ maternal_BMI	methylation ~ maternal_BMI+ maternal_age + parity + mat_smk_preg + maternal_education + social_class + bf_intention + cell counts + SVs	2.34197	1.28748	chr18	7118122	LAMA1
cg00850083	0.00100519	0.000329813	3.04776	0.00239024	0.000793766	0.000305371	2.59935	0.00953853	methylation ~ maternal_BMI	methylation ~ maternal_BMI+ maternal_age + parity + mat_smk_preg + maternal_education + social_class + bf_intention + cell counts + SVs	2.34197	1.28748	chr21	40985387	C21orf88;C21orf88
cg17872895	-4.22907e-05	1.94535e-05	-2.17394	0.0300358	-4.5975e-05	1.76879e-05	-2.59924	0.00954143	methylation ~ maternal_BMI	methylation ~ maternal_BMI+ maternal_age + parity + mat_smk_preg + maternal_education + social_class + bf_intention + cell counts + SVs	2.34197	1.28748	chr10	75007153	DNAJC9
cg11198895	0.00229305	0.000875703	2.61853	0.00901615	0.00223146	0.000858555	2.59909	0.00954424	methylation ~ maternal_BMI	methylation ~ maternal_BMI+ maternal_age + parity + mat_smk_preg + maternal_education + social_class + bf_intention + cell counts + SVs	2.34197	1.28748	chr11	61347003	SYT7
cg15875068	-9.6454e-05	4.95417e-05	-1.94692	0.0519378	-0.000113029	4.34859e-05	-2.59922	0.00954428	methylation ~ maternal_BMI	methylation ~ maternal_BMI+ maternal_age + parity + mat_smk_preg + maternal_education + social_class + bf_intention + cell counts + SVs	2.34197	1.28748	chr5	94982427	RFESD;RFESD;RFESD
cg21707089	-0.00109318	0.000604311	-1.80897	0.0708716	-0.0014802	0.000569509	-2.59909	0.00954438	methylation ~ maternal_BMI	methylation ~ maternal_BMI+ maternal_age + parity + mat_smk_preg + maternal_education + social_class + bf_intention + cell counts + SVs	2.34197	1.28748	chr8	1969769
cg12314729	-0.000417397	0.000203591	-2.05017	0.0407158	-0.000415702	0.000159934	-2.59921	0.00954494	methylation ~ maternal_BMI	methylation ~ maternal_BMI+ maternal_age + parity + mat_smk_preg + maternal_education + social_class + bf_intention + cell counts + SVs	2.34197	1.28748	chr11	45361763
cg26921533	-0.001441	0.000532683	-2.70517	0.00698829	-0.00109829	0.00042257	-2.59907	0.00954548	methylation ~ maternal_BMI	methylation ~ maternal_BMI+ maternal_age + parity + mat_smk_preg + maternal_education + social_class + bf_intention + cell counts + SVs	2.34197	1.28748	chr11	67810300	TCIRG1;TCIRG1
cg08717423	0.00057922	0.000356827	1.62325	0.104981	0.000633706	0.000243812	2.59916	0.00954683	methylation ~ maternal_BMI	methylation ~ maternal_BMI+ maternal_age + parity + mat_smk_preg + maternal_education + social_class + bf_intention + cell counts + SVs	2.34197	1.28748	chr6	31710687	MSH5;MSH5;MSH5;MSH5
cg13957721	-2.57973e-05	2.00782e-05	-1.28484	0.199264	-4.4177e-05	1.69974e-05	-2.59905	0.00954695	methylation ~ maternal_BMI	methylation ~ maternal_BMI+ maternal_age + parity + mat_smk_preg + maternal_education + social_class + bf_intention + cell counts + SVs	2.34197	1.28748	chr10	73533304	C10orf54;C10orf54;CDH23
cg17918830	-0.000184624	6.57161e-05	-2.80942	0.00509784	-0.000139779	5.37813e-05	-2.59902	0.00954712	methylation ~ maternal_BMI	methylation ~ maternal_BMI+ maternal_age + parity + mat_smk_preg + maternal_education + social_class + bf_intention + cell counts + SVs	2.34197	1.28748	chr19	10982064	CARM1
cg14295458	0.000625277	0.000361818	1.72815	0.0843945	0.000822852	0.000316593	2.59909	0.00954717	methylation ~ maternal_BMI	methylation ~ maternal_BMI+ maternal_age + parity + mat_smk_preg + maternal_education + social_class + bf_intention + cell counts + SVs	2.34197	1.28748	chr17	45891164	OSBPL7
cg19124923	-3.40788e-05	1.96129e-05	-1.73757	0.0827148	-4.74769e-05	1.82673e-05	-2.59901	0.00954748	methylation ~ maternal_BMI	methylation ~ maternal_BMI+ maternal_age + parity + mat_smk_preg + maternal_education + social_class + bf_intention + cell counts + SVs	2.34197	1.28748	chr22	50353996	PIM3
cg26496705	0.000668897	0.000435698	1.53523	0.125167	0.00100574	0.000386987	2.5989	0.00955048	methylation ~ maternal_BMI	methylation ~ maternal_BMI+ maternal_age + parity + mat_smk_preg + maternal_education + social_class + bf_intention + cell counts + SVs	2.34197	1.28748	chr19	10792843	ILF3;ILF3;ILF3;ILF3;ILF3
cg10101109	-0.000519937	0.000165102	-3.1492	0.00170534	-0.0003173	0.000122089	-2.59892	0.009551	methylation ~ maternal_BMI	methylation ~ maternal_BMI+ maternal_age + parity + mat_smk_preg + maternal_education + social_class + bf_intention + cell counts + SVs	2.34197	1.28748	chr12	112455255	ERP29;ERP29
cg04822518	-8.92928e-05	3.61674e-05	-2.46888	0.0137849	-8.3655e-05	3.21893e-05	-2.59885	0.00955159	methylation ~ maternal_BMI	methylation ~ maternal_BMI+ maternal_age + parity + mat_smk_preg + maternal_education + social_class + bf_intention + cell counts + SVs	2.34197	1.28748	chr12	29936075	TMTC1
cg22156735	-2.97774e-05	1.3794e-05	-2.15872	0.0312031	-3.25348e-05	1.25189e-05	-2.59885	0.00955233	methylation ~ maternal_BMI	methylation ~ maternal_BMI+ maternal_age + parity + mat_smk_preg + maternal_education + social_class + bf_intention + cell counts + SVs	2.34197	1.28748	chr22	43506786	BIK;BIK
cg14758204	0.00107207	0.000291869	3.67313	0.000257357	0.000524398	0.000201791	2.59872	0.00955516	methylation ~ maternal_BMI	methylation ~ maternal_BMI+ maternal_age + parity + mat_smk_preg + maternal_education + social_class + bf_intention + cell counts + SVs	2.34197	1.28748	chr20	9487871
cg02483529	-0.000477003	0.000507851	-0.939258	0.347913	-0.000930273	0.000357978	-2.59869	0.0095554	methylation ~ maternal_BMI	methylation ~ maternal_BMI+ maternal_age + parity + mat_smk_preg + maternal_education + social_class + bf_intention + cell counts + SVs	2.34197	1.28748	chr10	524688	DIP2C
cg19710970	-3.01516e-05	4.68808e-05	-0.643155	0.520329	-9.38046e-05	3.60968e-05	-2.59869	0.00955719	methylation ~ maternal_BMI	methylation ~ maternal_BMI+ maternal_age + parity + mat_smk_preg + maternal_education + social_class + bf_intention + cell counts + SVs	2.34197	1.28748	chr3	52740246	GLT8D1;SPCS1;GLT8D1
cg13021301	0.00196413	0.000653275	3.00659	0.00273385	0.00169407	0.000651912	2.59861	0.00955799	methylation ~ maternal_BMI	methylation ~ maternal_BMI+ maternal_age + parity + mat_smk_preg + maternal_education + social_class + bf_intention + cell counts + SVs	2.34197	1.28748	chr17	7836533	TRAPPC1;CNTROB;CNTROB;TRAPPC1;TRAPPC1;TRAPPC1
cg03584182	-0.000595539	0.000548703	-1.08536	0.278126	-0.00123039	0.000473486	-2.59858	0.0095582	methylation ~ maternal_BMI	methylation ~ maternal_BMI+ maternal_age + parity + mat_smk_preg + maternal_education + social_class + bf_intention + cell counts + SVs	2.34197	1.28748	chr2	91816806
cg16480841	-4.9197e-05	1.84865e-05	-2.66125	0.00795894	-4.65335e-05	1.79072e-05	-2.59859	0.00955889	methylation ~ maternal_BMI	methylation ~ maternal_BMI+ maternal_age + parity + mat_smk_preg + maternal_education + social_class + bf_intention + cell counts + SVs	2.34197	1.28748	chr12	52430851
cg23932261	-0.00105681	0.000408413	-2.58761	0.0098588	-0.000978174	0.000376431	-2.59855	0.00955953	methylation ~ maternal_BMI	methylation ~ maternal_BMI+ maternal_age + parity + mat_smk_preg + maternal_education + social_class + bf_intention + cell counts + SVs	2.34197	1.28748	chr1	2876546
cg15028458	-0.00281758	0.000965498	-2.91826	0.00362926	-0.00245533	0.000944897	-2.59851	0.00956019	methylation ~ maternal_BMI	methylation ~ maternal_BMI+ maternal_age + parity + mat_smk_preg + maternal_education + social_class + bf_intention + cell counts + SVs	2.34197	1.28748	chr3	58860290	C3orf67
cg04510398	0.00134261	0.000601339	2.23269	0.0258762	0.0014595	0.00056166	2.59854	0.00956021	methylation ~ maternal_BMI	methylation ~ maternal_BMI+ maternal_age + parity + mat_smk_preg + maternal_education + social_class + bf_intention + cell counts + SVs	2.34197	1.28748	chr7	1471603
cg14341177	-0.00288783	0.00101294	-2.85092	0.00450665	-0.00258644	0.000994828	-2.59988	0.0095603	methylation ~ maternal_BMI	methylation ~ maternal_BMI+ maternal_age + parity + mat_smk_preg + maternal_education + social_class + bf_intention + cell counts + SVs	2.34197	1.28748	chr9	95475787	BICD2;BICD2
cg12459316	-4.28773e-05	2.22224e-05	-1.92947	0.0540651	-5.14724e-05	1.98089e-05	-2.59845	0.00956213	methylation ~ maternal_BMI	methylation ~ maternal_BMI+ maternal_age + parity + mat_smk_preg + maternal_education + social_class + bf_intention + cell counts + SVs	2.34197	1.28748	chr3	101292891	PCNP
cg18800771	0.000897664	0.000261788	3.42898	0.000640406	0.000585142	0.00022519	2.59844	0.00956314	methylation ~ maternal_BMI	methylation ~ maternal_BMI+ maternal_age + parity + mat_smk_preg + maternal_education + social_class + bf_intention + cell counts + SVs	2.34197	1.28748	chr10	103051321
cg10345908	-2.78795e-05	1.60972e-05	-1.73195	0.083715	-3.65077e-05	1.40497e-05	-2.59847	0.00956356	methylation ~ maternal_BMI	methylation ~ maternal_BMI+ maternal_age + parity + mat_smk_preg + maternal_education + social_class + bf_intention + cell counts + SVs	2.34197	1.28748	chr13	25875646	NUPL1;NUPL1
cg26076846	0.000382	0.000744962	0.512777	0.608265	0.0012508	0.000481374	2.5984	0.00956445	methylation ~ maternal_BMI	methylation ~ maternal_BMI+ maternal_age + parity + mat_smk_preg + maternal_education + social_class + bf_intention + cell counts + SVs	2.34197	1.28748	chr17	61368544	TANC2
cg22489878	0.00153061	0.000395835	3.86679	0.000120229	0.000737695	0.000283913	2.59831	0.00956571	methylation ~ maternal_BMI	methylation ~ maternal_BMI+ maternal_age + parity + mat_smk_preg + maternal_education + social_class + bf_intention + cell counts + SVs	2.34197	1.28748	chr20	61447803	COL9A3
cg01236961	0.00043074	0.0013215	0.325949	0.744557	-0.00183468	0.000706105	-2.5983	0.00956593	methylation ~ maternal_BMI	methylation ~ maternal_BMI+ maternal_age + parity + mat_smk_preg + maternal_education + social_class + bf_intention + cell counts + SVs	2.34197	1.28748	chr12	6289370
cg14414515	-8.75355e-05	3.83022e-05	-2.28539	0.0225798	-9.49071e-05	3.65263e-05	-2.59832	0.00956606	methylation ~ maternal_BMI	methylation ~ maternal_BMI+ maternal_age + parity + mat_smk_preg + maternal_education + social_class + bf_intention + cell counts + SVs	2.34197	1.28748	chr15	40213339	GPR176
cg15427393	-3.23769e-05	1.29743e-05	-2.49547	0.0128031	-3.11958e-05	1.20061e-05	-2.59833	0.00956701	methylation ~ maternal_BMI	methylation ~ maternal_BMI+ maternal_age + parity + mat_smk_preg + maternal_education + social_class + bf_intention + cell counts + SVs	2.34197	1.28748	chr19	44037695	ZNF575
cg26927285	7.29672e-05	2.98926e-05	2.44098	0.014889	6.91911e-05	2.66303e-05	2.59821	0.00957067	methylation ~ maternal_BMI	methylation ~ maternal_BMI+ maternal_age + parity + mat_smk_preg + maternal_education + social_class + bf_intention + cell counts + SVs	2.34197	1.28748	chr19	46280688	DMPK;DMPK;DMPK;DMPK
cg16619352	0.00137374	0.00087967	1.56166	0.118807	0.0020443	0.000786841	2.59811	0.00957126	methylation ~ maternal_BMI	methylation ~ maternal_BMI+ maternal_age + parity + mat_smk_preg + maternal_education + social_class + bf_intention + cell counts + SVs	2.34197	1.28748	chr12	111754800	CUX2
cg19250907	0.00026831	0.000261579	1.02573	0.305366	0.000577647	0.000222333	2.59812	0.00957431	methylation ~ maternal_BMI	methylation ~ maternal_BMI+ maternal_age + parity + mat_smk_preg + maternal_education + social_class + bf_intention + cell counts + SVs	2.34197	1.28748	chr8	68659328	CPA6;CPA6
cg18081258	0.0022073	0.000603624	3.65674	0.000273993	0.00133603	0.000514266	2.59795	0.00957584	methylation ~ maternal_BMI	methylation ~ maternal_BMI+ maternal_age + parity + mat_smk_preg + maternal_education + social_class + bf_intention + cell counts + SVs	2.34197	1.28748	chr14	21494161	NDRG2;NDRG2;NDRG2;NDRG2;NDRG2;NDRG2;NDRG2;NDRG2
cg13968218	-0.000196938	0.000188952	-1.04226	0.297644	-0.000447168	0.000172117	-2.59805	0.00957642	methylation ~ maternal_BMI	methylation ~ maternal_BMI+ maternal_age + parity + mat_smk_preg + maternal_education + social_class + bf_intention + cell counts + SVs	2.34197	1.28748	chr9	127216047	GPR144
cg13423235	0.00208869	0.000760209	2.74752	0.0061546	0.00194809	0.000749866	2.59792	0.00957661	methylation ~ maternal_BMI	methylation ~ maternal_BMI+ maternal_age + parity + mat_smk_preg + maternal_education + social_class + bf_intention + cell counts + SVs	2.34197	1.28748	chr4	7486195	SORCS2
cg27428785	0.000360724	0.000386197	0.934042	0.350596	0.000904854	0.000348316	2.5978	0.00958084	methylation ~ maternal_BMI	methylation ~ maternal_BMI+ maternal_age + parity + mat_smk_preg + maternal_education + social_class + bf_intention + cell counts + SVs	2.34197	1.28748	chr10	133936232	JAKMIP3
cg06936159	0.000502214	0.00014732	3.409	0.00068823	0.000241476	9.29578e-05	2.59769	0.00958289	methylation ~ maternal_BMI	methylation ~ maternal_BMI+ maternal_age + parity + mat_smk_preg + maternal_education + social_class + bf_intention + cell counts + SVs	2.34197	1.28748	chr8	144766666	ZNF707;ZNF707;ZNF707;ZNF707;ZNF707;ZNF707
cg21460020	0.000888003	0.000245964	3.6103	0.000327175	0.000550136	0.000211775	2.59774	0.00958335	methylation ~ maternal_BMI	methylation ~ maternal_BMI+ maternal_age + parity + mat_smk_preg + maternal_education + social_class + bf_intention + cell counts + SVs	2.34197	1.28748	chr6	142410221	NMBR
cg03013329	-7.92506e-05	6.12641e-05	-1.29359	0.196225	-0.000140686	5.41579e-05	-2.59769	0.00958514	methylation ~ maternal_BMI	methylation ~ maternal_BMI+ maternal_age + parity + mat_smk_preg + maternal_education + social_class + bf_intention + cell counts + SVs	2.34197	1.28748	chr18	22006989	IMPACT
cg01145559	-4.34459e-05	3.2333e-05	-1.3437	0.17947	-7.35999e-05	2.83333e-05	-2.59764	0.00958562	methylation ~ maternal_BMI	methylation ~ maternal_BMI+ maternal_age + parity + mat_smk_preg + maternal_education + social_class + bf_intention + cell counts + SVs	2.34197	1.28748	chr14	102605829	WDR20;WDR20;HSP90AA1;HSP90AA1;WDR20;WDR20
cg23780683	-6.0567e-05	2.01393e-05	-3.00741	0.00272662	-4.9887e-05	1.9205e-05	-2.5976	0.00958582	methylation ~ maternal_BMI	methylation ~ maternal_BMI+ maternal_age + parity + mat_smk_preg + maternal_education + social_class + bf_intention + cell counts + SVs	2.34197	1.28748	chr11	65122410	TIGD3;TIGD3
cg19365810	-0.000665342	0.000311088	-2.13876	0.0327947	-0.000745711	0.000287068	-2.59768	0.00958611	methylation ~ maternal_BMI	methylation ~ maternal_BMI+ maternal_age + parity + mat_smk_preg + maternal_education + social_class + bf_intention + cell counts + SVs	2.34197	1.28748	chr7	152064079	MLL3
cg18457433	-0.00231517	0.000842449	-2.74814	0.00614321	-0.00105351	0.000405574	-2.59757	0.00958644	methylation ~ maternal_BMI	methylation ~ maternal_BMI+ maternal_age + parity + mat_smk_preg + maternal_education + social_class + bf_intention + cell counts + SVs	2.34197	1.28748	chr8	93075534	RUNX1T1;RUNX1T1;RUNX1T1
cg17123029	-0.000576851	0.000306695	-1.88086	0.060399	-0.000761117	0.000293002	-2.59765	0.00958721	methylation ~ maternal_BMI	methylation ~ maternal_BMI+ maternal_age + parity + mat_smk_preg + maternal_education + social_class + bf_intention + cell counts + SVs	2.34197	1.28748	chr17	43025585	KIF18B
cg19478638	-0.000540784	0.000209508	-2.58121	0.0100441	-0.000420956	0.000162064	-2.59747	0.00959146	methylation ~ maternal_BMI	methylation ~ maternal_BMI+ maternal_age + parity + mat_smk_preg + maternal_education + social_class + bf_intention + cell counts + SVs	2.34197	1.28748	chr10	29834018	SVIL;SVIL;MIR604
cg23322114	-0.00153194	0.000573156	-2.67282	0.00769198	-0.00135658	0.000522285	-2.5974	0.00959154	methylation ~ maternal_BMI	methylation ~ maternal_BMI+ maternal_age + parity + mat_smk_preg + maternal_education + social_class + bf_intention + cell counts + SVs	2.34197	1.28748	chr7	1426612
cg22693030	-0.00271524	0.000949826	-2.85867	0.00437679	-0.0014271	0.000549443	-2.59736	0.00959215	methylation ~ maternal_BMI	methylation ~ maternal_BMI+ maternal_age + parity + mat_smk_preg + maternal_education + social_class + bf_intention + cell counts + SVs	2.34197	1.28748	chr15	71109119
cg08964024	0.00052699	0.000153918	3.42383	0.000652304	0.00021997	8.46904e-05	2.59735	0.00959243	methylation ~ maternal_BMI	methylation ~ maternal_BMI+ maternal_age + parity + mat_smk_preg + maternal_education + social_class + bf_intention + cell counts + SVs	2.34197	1.28748	chr12	14923326
cg07246873	0.000417041	0.000264281	1.57802	0.115005	0.000484235	0.000186428	2.59744	0.00959262	methylation ~ maternal_BMI	methylation ~ maternal_BMI+ maternal_age + parity + mat_smk_preg + maternal_education + social_class + bf_intention + cell counts + SVs	2.34197	1.28748	chr16	20702422	ACSM1
cg00105606	-4.07372e-05	1.64855e-05	-2.4711	0.0137013	-4.00748e-05	1.5429e-05	-2.59737	0.0095931	methylation ~ maternal_BMI	methylation ~ maternal_BMI+ maternal_age + parity + mat_smk_preg + maternal_education + social_class + bf_intention + cell counts + SVs	2.34197	1.28748	chr16	74808761	FA2H
cg24363146	-4.23443e-05	2.22976e-05	-1.89905	0.0579581	-5.26681e-05	2.02779e-05	-2.59732	0.00959424	methylation ~ maternal_BMI	methylation ~ maternal_BMI+ maternal_age + parity + mat_smk_preg + maternal_education + social_class + bf_intention + cell counts + SVs	2.34197	1.28748	chr6	36515174	STK38;STK38
cg14913969	-4.0082e-05	2.18443e-05	-1.83489	0.0669493	-5.49311e-05	2.11472e-05	-2.59756	0.00959481	methylation ~ maternal_BMI	methylation ~ maternal_BMI+ maternal_age + parity + mat_smk_preg + maternal_education + social_class + bf_intention + cell counts + SVs	2.34197	1.28748	chr18	19749138	GATA6
cg15928377	-7.65824e-05	5.08114e-05	-1.50719	0.132207	-0.00011704	4.50609e-05	-2.59738	0.00959482	methylation ~ maternal_BMI	methylation ~ maternal_BMI+ maternal_age + parity + mat_smk_preg + maternal_education + social_class + bf_intention + cell counts + SVs	2.34197	1.28748	chr12	105352367
cg03628000	0.000559397	0.00030931	1.80853	0.0709448	0.000736136	0.000283421	2.59732	0.00959575	methylation ~ maternal_BMI	methylation ~ maternal_BMI+ maternal_age + parity + mat_smk_preg + maternal_education + social_class + bf_intention + cell counts + SVs	2.34197	1.28748	chr16	14596062	PARN;PARN
cg08892712	-0.000119661	5.48441e-05	-2.18185	0.0294494	-0.000112624	4.33625e-05	-2.59727	0.00959875	methylation ~ maternal_BMI	methylation ~ maternal_BMI+ maternal_age + parity + mat_smk_preg + maternal_education + social_class + bf_intention + cell counts + SVs	2.34197	1.28748	chr6	33176100	RING1
cg05550893	0.00173031	0.00053569	3.23006	0.00129375	0.00116001	0.000446661	2.59708	0.00959976	methylation ~ maternal_BMI	methylation ~ maternal_BMI+ maternal_age + parity + mat_smk_preg + maternal_education + social_class + bf_intention + cell counts + SVs	2.34197	1.28748	chr17	1880884	RTN4RL1
cg02358630	0.000632677	0.000176477	3.58505	0.000359732	0.000254951	9.81709e-05	2.59701	0.00960197	methylation ~ maternal_BMI	methylation ~ maternal_BMI+ maternal_age + parity + mat_smk_preg + maternal_education + social_class + bf_intention + cell counts + SVs	2.34197	1.28748	chr10	71993457	PPA1
cg17795059	-0.000274482	0.000160524	-1.70991	0.0877198	-0.000393383	0.00015147	-2.5971	0.00960292	methylation ~ maternal_BMI	methylation ~ maternal_BMI+ maternal_age + parity + mat_smk_preg + maternal_education + social_class + bf_intention + cell counts + SVs	2.34197	1.28748	chr22	45704902	FAM118A;FAM118A
cg18411480	-2.86364e-05	1.48701e-05	-1.92577	0.0545307	-3.4394e-05	1.32436e-05	-2.59703	0.00960386	methylation ~ maternal_BMI	methylation ~ maternal_BMI+ maternal_age + parity + mat_smk_preg + maternal_education + social_class + bf_intention + cell counts + SVs	2.34197	1.28748	chr20	2082418	STK35
cg23010346	0.00169526	0.000433557	3.91013	0.000100953	0.000854462	0.000329027	2.59693	0.00960414	methylation ~ maternal_BMI	methylation ~ maternal_BMI+ maternal_age + parity + mat_smk_preg + maternal_education + social_class + bf_intention + cell counts + SVs	2.34197	1.28748	chr1	113250386	RHOC;RHOC;RHOC
cg14513822	-7.77406e-05	6.59227e-05	-1.17927	0.238689	-0.000143671	5.53198e-05	-2.59709	0.00960431	methylation ~ maternal_BMI	methylation ~ maternal_BMI+ maternal_age + parity + mat_smk_preg + maternal_education + social_class + bf_intention + cell counts + SVs	2.34197	1.28748	chr14	50319573	SDCCAG1
cg05366156	-4.34198e-05	1.72466e-05	-2.51759	0.0120326	-4.46588e-05	1.71973e-05	-2.59686	0.00960714	methylation ~ maternal_BMI	methylation ~ maternal_BMI+ maternal_age + parity + mat_smk_preg + maternal_education + social_class + bf_intention + cell counts + SVs	2.34197	1.28748	chr2	121493468
cg03223659	0.00053597	0.000535927	1.00008	0.317608	0.00102873	0.000396155	2.59679	0.00960807	methylation ~ maternal_BMI	methylation ~ maternal_BMI+ maternal_age + parity + mat_smk_preg + maternal_education + social_class + bf_intention + cell counts + SVs	2.34197	1.28748	chr1	23340833
cg08842138	-0.000601484	0.000265649	-2.2642	0.0238625	-0.000582701	0.000224383	-2.5969	0.0096081	methylation ~ maternal_BMI	methylation ~ maternal_BMI+ maternal_age + parity + mat_smk_preg + maternal_education + social_class + bf_intention + cell counts + SVs	2.34197	1.28748	chr17	7301657
cg06872500	-2.65893e-05	1.84502e-05	-1.44114	0.14999	-4.33896e-05	1.67082e-05	-2.59691	0.00960944	methylation ~ maternal_BMI	methylation ~ maternal_BMI+ maternal_age + parity + mat_smk_preg + maternal_education + social_class + bf_intention + cell counts + SVs	2.34197	1.28748	chr1	153508523	S100A6;S100A6
cg08292050	-0.00083072	0.000372238	-2.23169	0.0259444	-0.000931924	0.000358878	-2.59677	0.00961008	methylation ~ maternal_BMI	methylation ~ maternal_BMI+ maternal_age + parity + mat_smk_preg + maternal_education + social_class + bf_intention + cell counts + SVs	2.34197	1.28748	chr14	55492636	WDHD1;WDHD1;SOCS4;SOCS4
cg15125265	-2.34244e-05	1.36354e-05	-1.71791	0.0862421	-3.24479e-05	1.2496e-05	-2.59667	0.00961149	methylation ~ maternal_BMI	methylation ~ maternal_BMI+ maternal_age + parity + mat_smk_preg + maternal_education + social_class + bf_intention + cell counts + SVs	2.34197	1.28748	chr4	20702045	PACRGL;PACRGL;PACRGL;PACRGL
cg15015340	0.00233051	0.000608497	3.82994	0.000139328	0.00121511	0.00046795	2.59667	0.0096115	methylation ~ maternal_BMI	methylation ~ maternal_BMI+ maternal_age + parity + mat_smk_preg + maternal_education + social_class + bf_intention + cell counts + SVs	2.34197	1.28748	chr11	61486220	DAGLA
cg15803895	-3.82973e-05	1.3177e-05	-2.90639	0.00377333	-3.40661e-05	1.31177e-05	-2.59696	0.00961222	methylation ~ maternal_BMI	methylation ~ maternal_BMI+ maternal_age + parity + mat_smk_preg + maternal_education + social_class + bf_intention + cell counts + SVs	2.34197	1.28748	chr1	227923227	SNAP47;JMJD4;JMJD4
cg03525122	-0.000155297	5.00961e-05	-3.09998	0.00201088	-0.00010539	4.05868e-05	-2.59665	0.00961259	methylation ~ maternal_BMI	methylation ~ maternal_BMI+ maternal_age + parity + mat_smk_preg + maternal_education + social_class + bf_intention + cell counts + SVs	2.34197	1.28748	chr1	230203783	GALNT2
cg14170793	-0.00102455	0.000489409	-2.09344	0.0366589	-0.00109654	0.000422292	-2.59664	0.00961262	methylation ~ maternal_BMI	methylation ~ maternal_BMI+ maternal_age + parity + mat_smk_preg + maternal_education + social_class + bf_intention + cell counts + SVs	2.34197	1.28748	chr1	229524651
cg24729839	0.000624441	0.000382003	1.63465	0.10256	0.000907603	0.00034953	2.59664	0.00961264	methylation ~ maternal_BMI	methylation ~ maternal_BMI+ maternal_age + parity + mat_smk_preg + maternal_education + social_class + bf_intention + cell counts + SVs	2.34197	1.28748	chr1	225955869
cg13547577	-4.17718e-05	1.7836e-05	-2.34199	0.0194538	-4.3576e-05	1.67819e-05	-2.59661	0.00961418	methylation ~ maternal_BMI	methylation ~ maternal_BMI+ maternal_age + parity + mat_smk_preg + maternal_education + social_class + bf_intention + cell counts + SVs	2.34197	1.28748	chr2	45878859	PRKCE
cg11383474	0.00205342	0.000918731	2.23506	0.0257187	0.0022489	0.000866136	2.59647	0.00961663	methylation ~ maternal_BMI	methylation ~ maternal_BMI+ maternal_age + parity + mat_smk_preg + maternal_education + social_class + bf_intention + cell counts + SVs	2.34197	1.28748	chr8	43136445
cg00877401	-4.10741e-05	2.01691e-05	-2.03648	0.0420677	-4.79991e-05	1.84867e-05	-2.59642	0.00961895	methylation ~ maternal_BMI	methylation ~ maternal_BMI+ maternal_age + parity + mat_smk_preg + maternal_education + social_class + bf_intention + cell counts + SVs	2.34197	1.28748	chr10	102747149	MRPL43;C10orf2;C10orf2;MRPL43;MRPL43;C10orf2;MRPL43;C10orf2
cg12269355	-4.03728e-05	1.42421e-05	-2.83476	0.0047144	-3.52395e-05	1.35728e-05	-2.59633	0.00962084	methylation ~ maternal_BMI	methylation ~ maternal_BMI+ maternal_age + parity + mat_smk_preg + maternal_education + social_class + bf_intention + cell counts + SVs	2.34197	1.28748	chr17	73127918	NT5C
cg08172935	-8.88533e-05	2.83316e-05	-3.13619	0.00178136	-6.9726e-05	2.68555e-05	-2.59634	0.00962125	methylation ~ maternal_BMI	methylation ~ maternal_BMI+ maternal_age + parity + mat_smk_preg + maternal_education + social_class + bf_intention + cell counts + SVs	2.34197	1.28748	chr17	66244127	AMZ2;AMZ2;AMZ2;AMZ2;AMZ2;AMZ2
cg18357011	0.00109165	0.000446782	2.44336	0.0147922	0.00110825	0.000426844	2.59637	0.00962135	methylation ~ maternal_BMI	methylation ~ maternal_BMI+ maternal_age + parity + mat_smk_preg + maternal_education + social_class + bf_intention + cell counts + SVs	2.34197	1.28748	chr11	15873312
cg01080998	0.0012963	0.000340526	3.80676	0.000152754	0.000506464	0.000195075	2.59625	0.00962279	methylation ~ maternal_BMI	methylation ~ maternal_BMI+ maternal_age + parity + mat_smk_preg + maternal_education + social_class + bf_intention + cell counts + SVs	2.34197	1.28748	chr5	87981177	LOC645323
cg04239024	-6.72624e-05	4.25908e-05	-1.57927	0.114721	-0.000104106	4.00963e-05	-2.5964	0.00962299	methylation ~ maternal_BMI	methylation ~ maternal_BMI+ maternal_age + parity + mat_smk_preg + maternal_education + social_class + bf_intention + cell counts + SVs	2.34197	1.28748	chr4	104119155	CENPE
cg23864632	-2.56742e-05	1.77844e-05	-1.44364	0.149279	-3.99003e-05	1.53682e-05	-2.59629	0.00962366	methylation ~ maternal_BMI	methylation ~ maternal_BMI+ maternal_age + parity + mat_smk_preg + maternal_education + social_class + bf_intention + cell counts + SVs	2.34197	1.28748	chr19	47220401	PRKD2;PRKD2;PRKD2
cg08379726	-2.3661e-05	2.60991e-05	-0.906582	0.364934	-6.09144e-05	2.34623e-05	-2.59627	0.00962515	methylation ~ maternal_BMI	methylation ~ maternal_BMI+ maternal_age + parity + mat_smk_preg + maternal_education + social_class + bf_intention + cell counts + SVs	2.34197	1.28748	chr22	44351092	SAMM50
cg24151027	-9.92804e-05	6.47617e-05	-1.53301	0.125713	-0.000149181	5.74623e-05	-2.59615	0.00962647	methylation ~ maternal_BMI	methylation ~ maternal_BMI+ maternal_age + parity + mat_smk_preg + maternal_education + social_class + bf_intention + cell counts + SVs	2.34197	1.28748	chr5	77656318	SCAMP1
cg17016931	-0.00176489	0.000601358	-2.93484	0.00344396	-0.000900836	0.000346986	-2.59618	0.00962652	methylation ~ maternal_BMI	methylation ~ maternal_BMI+ maternal_age + parity + mat_smk_preg + maternal_education + social_class + bf_intention + cell counts + SVs	2.34197	1.28748	chr20	18729446	DTD1
cg10115191	0.000470956	0.000131102	3.59229	0.000350366	0.000224622	8.65189e-05	2.59622	0.00962668	methylation ~ maternal_BMI	methylation ~ maternal_BMI+ maternal_age + parity + mat_smk_preg + maternal_education + social_class + bf_intention + cell counts + SVs	2.34197	1.28748	chr22	18593294	TUBA8
cg16835233	0.000840292	0.000263414	3.19	0.00148477	0.000532834	0.000205239	2.59616	0.00962693	methylation ~ maternal_BMI	methylation ~ maternal_BMI+ maternal_age + parity + mat_smk_preg + maternal_education + social_class + bf_intention + cell counts + SVs	2.34197	1.28748	chr22	22862479	ZNF280B
cg13906236	-5.19344e-05	2.08596e-05	-2.48972	0.0130091	-4.80638e-05	1.85139e-05	-2.5961	0.00962756	methylation ~ maternal_BMI	methylation ~ maternal_BMI+ maternal_age + parity + mat_smk_preg + maternal_education + social_class + bf_intention + cell counts + SVs	2.34197	1.28748	chr1	227916065	LOC100130093;LOC100130093
cg15306863	-0.0032307	0.00100637	-3.21024	0.00138511	-0.00221367	0.0008527	-2.59607	0.00962822	methylation ~ maternal_BMI	methylation ~ maternal_BMI+ maternal_age + parity + mat_smk_preg + maternal_education + social_class + bf_intention + cell counts + SVs	2.34197	1.28748	chr10	459908	DIP2C
cg02060039	0.000395122	0.000181041	2.1825	0.0294045	0.000471533	0.000181619	2.59628	0.00962849	methylation ~ maternal_BMI	methylation ~ maternal_BMI+ maternal_age + parity + mat_smk_preg + maternal_education + social_class + bf_intention + cell counts + SVs	2.34197	1.28748	chr16	86565507	MTHFSD;MTHFSD;MTHFSD;MTHFSD;MTHFSD;MTHFSD;MTHFSD
cg17367356	-0.000473434	0.000329393	-1.43729	0.151069	-0.000513749	0.000197897	-2.59605	0.00962892	methylation ~ maternal_BMI	methylation ~ maternal_BMI+ maternal_age + parity + mat_smk_preg + maternal_education + social_class + bf_intention + cell counts + SVs	2.34197	1.28748	chr11	45907078	MAPK8IP1
cg06947608	-0.00126272	0.000431302	-2.92769	0.0035229	-0.00103505	0.000398708	-2.59601	0.00963053	methylation ~ maternal_BMI	methylation ~ maternal_BMI+ maternal_age + parity + mat_smk_preg + maternal_education + social_class + bf_intention + cell counts + SVs	2.34197	1.28748	chr10	128113825	C10orf90
cg26534614	-3.74948e-05	1.8089e-05	-2.0728	0.0385478	-4.17297e-05	1.60745e-05	-2.59602	0.00963053	methylation ~ maternal_BMI	methylation ~ maternal_BMI+ maternal_age + parity + mat_smk_preg + maternal_education + social_class + bf_intention + cell counts + SVs	2.34197	1.28748	chr2	232826398	DIS3L2;DIS3L2
cg03898463	-0.000754245	0.0005754	-1.31082	0.190336	-0.00101606	0.000391401	-2.59596	0.0096307	methylation ~ maternal_BMI	methylation ~ maternal_BMI+ maternal_age + parity + mat_smk_preg + maternal_education + social_class + bf_intention + cell counts + SVs	2.34197	1.28748	chr5	178561725	ADAMTS2
cg23749163	0.000419513	0.000133947	3.13193	0.00180769	0.000248745	9.5818e-05	2.59601	0.00963222	methylation ~ maternal_BMI	methylation ~ maternal_BMI+ maternal_age + parity + mat_smk_preg + maternal_education + social_class + bf_intention + cell counts + SVs	2.34197	1.28748	chr14	77563968	KIAA1737
cg27110655	0.000474212	0.000535614	0.885361	0.376257	0.00106946	0.00041199	2.59584	0.00963441	methylation ~ maternal_BMI	methylation ~ maternal_BMI+ maternal_age + parity + mat_smk_preg + maternal_education + social_class + bf_intention + cell counts + SVs	2.34197	1.28748	chr19	48259098	GLTSCR2;SNORD23
cg21052682	-9.29281e-05	4.29888e-05	-2.16168	0.0309777	-0.000107897	4.15635e-05	-2.59597	0.00963492	methylation ~ maternal_BMI	methylation ~ maternal_BMI+ maternal_age + parity + mat_smk_preg + maternal_education + social_class + bf_intention + cell counts + SVs	2.34197	1.28748	chr11	69518197	FGF19
cg19113668	-0.000195272	0.000155433	-1.25631	0.209419	-0.000354546	0.000136575	-2.59597	0.00963508	methylation ~ maternal_BMI	methylation ~ maternal_BMI+ maternal_age + parity + mat_smk_preg + maternal_education + social_class + bf_intention + cell counts + SVs	2.34197	1.28748	chr11	8832111	ST5;ST5;ST5;ST5
cg00558156	0.000946609	0.000272361	3.47557	0.000540453	0.000485665	0.000187093	2.59584	0.00963544	methylation ~ maternal_BMI	methylation ~ maternal_BMI+ maternal_age + parity + mat_smk_preg + maternal_education + social_class + bf_intention + cell counts + SVs	2.34197	1.28748	chr8	23261618	LOXL2;LOXL2
cg09683566	-4.12319e-05	1.53505e-05	-2.68603	0.00739753	-3.8313e-05	1.47598e-05	-2.59577	0.00963695	methylation ~ maternal_BMI	methylation ~ maternal_BMI+ maternal_age + parity + mat_smk_preg + maternal_education + social_class + bf_intention + cell counts + SVs	2.34197	1.28748	chr17	21002807
cg21847951	-5.71251e-05	2.03902e-05	-2.8016	0.00522137	-5.22475e-05	2.01282e-05	-2.59573	0.00963741	methylation ~ maternal_BMI	methylation ~ maternal_BMI+ maternal_age + parity + mat_smk_preg + maternal_education + social_class + bf_intention + cell counts + SVs	2.34197	1.28748	chr1	16825575
cg22264627	-2.90128e-05	1.83747e-05	-1.57895	0.114787	-4.53955e-05	1.74887e-05	-2.5957	0.00963872	methylation ~ maternal_BMI	methylation ~ maternal_BMI+ maternal_age + parity + mat_smk_preg + maternal_education + social_class + bf_intention + cell counts + SVs	2.34197	1.28748	chr17	73150610	HN1;HN1;HN1;HN1;HN1;HN1
cg12928997	-0.000106236	3.48192e-05	-3.05108	0.00236408	-8.57739e-05	3.30447e-05	-2.59569	0.0096391	methylation ~ maternal_BMI	methylation ~ maternal_BMI+ maternal_age + parity + mat_smk_preg + maternal_education + social_class + bf_intention + cell counts + SVs	2.34197	1.28748	chr6	4135850	PECI;PECI;PECI;PECI
cg05993386	-2.38591e-05	3.01492e-05	-0.791366	0.428992	-6.36196e-05	2.45103e-05	-2.59563	0.00964147	methylation ~ maternal_BMI	methylation ~ maternal_BMI+ maternal_age + parity + mat_smk_preg + maternal_education + social_class + bf_intention + cell counts + SVs	2.34197	1.28748	chr15	40675355	C15orf23;C15orf23;C15orf23
cg02290575	0.000743402	0.000301071	2.46919	0.013773	0.00058613	0.000225819	2.59558	0.00964196	methylation ~ maternal_BMI	methylation ~ maternal_BMI+ maternal_age + parity + mat_smk_preg + maternal_education + social_class + bf_intention + cell counts + SVs	2.34197	1.28748	chr7	100964799	RABL5;RABL5;RABL5;RABL5
cg07557707	-0.00136055	0.000860688	-1.58077	0.114369	-0.00210144	0.00080963	-2.59555	0.00964247	methylation ~ maternal_BMI	methylation ~ maternal_BMI+ maternal_age + parity + mat_smk_preg + maternal_education + social_class + bf_intention + cell counts + SVs	2.34197	1.28748	chr19	58549711	ZSCAN1
cg14052945	0.000377451	0.000635954	0.59352	0.553021	0.00130069	0.000501125	2.59554	0.00964403	methylation ~ maternal_BMI	methylation ~ maternal_BMI+ maternal_age + parity + mat_smk_preg + maternal_education + social_class + bf_intention + cell counts + SVs	2.34197	1.28748	chrX	37435651	LANCL3;LANCL3
cg13158880	-8.11821e-05	3.63059e-05	-2.23606	0.0256528	-8.93138e-05	3.44114e-05	-2.59548	0.00964428	methylation ~ maternal_BMI	methylation ~ maternal_BMI+ maternal_age + parity + mat_smk_preg + maternal_education + social_class + bf_intention + cell counts + SVs	2.34197	1.28748	chr2	241500516	DUSP28
cg19653282	0.00050128	0.000373159	1.34334	0.17959	0.000723332	0.000278679	2.59557	0.00964456	methylation ~ maternal_BMI	methylation ~ maternal_BMI+ maternal_age + parity + mat_smk_preg + maternal_education + social_class + bf_intention + cell counts + SVs	2.34197	1.28748	chr12	95009858	TMCC3
cg01217720	-0.000391633	0.000313712	-1.24839	0.212295	-0.000729068	0.000280905	-2.59543	0.00964589	methylation ~ maternal_BMI	methylation ~ maternal_BMI+ maternal_age + parity + mat_smk_preg + maternal_education + social_class + bf_intention + cell counts + SVs	2.34197	1.28748	chr7	128294083	FLJ45340
cg13487312	-0.00134184	0.000515606	-2.60245	0.00944711	-0.00122694	0.000472728	-2.59544	0.00964673	methylation ~ maternal_BMI	methylation ~ maternal_BMI+ maternal_age + parity + mat_smk_preg + maternal_education + social_class + bf_intention + cell counts + SVs	2.34197	1.28748	chr11	57089738	TNKS1BP1
cg00166706	-3.87471e-05	1.69045e-05	-2.29212	0.0221875	-4.01649e-05	1.54753e-05	-2.59542	0.00964718	methylation ~ maternal_BMI	methylation ~ maternal_BMI+ maternal_age + parity + mat_smk_preg + maternal_education + social_class + bf_intention + cell counts + SVs	2.34197	1.28748	chr1	32479264	KHDRBS1
cg25746499	-0.000787743	0.000768213	-1.02542	0.305507	-0.00192615	0.000742151	-2.59535	0.00964762	methylation ~ maternal_BMI	methylation ~ maternal_BMI+ maternal_age + parity + mat_smk_preg + maternal_education + social_class + bf_intention + cell counts + SVs	2.34197	1.28748	chr2	240153778	HDAC4
cg12600858	-0.00136901	0.000728031	-1.88043	0.0604535	-0.00184061	0.000709188	-2.59537	0.00964775	methylation ~ maternal_BMI	methylation ~ maternal_BMI+ maternal_age + parity + mat_smk_preg + maternal_education + social_class + bf_intention + cell counts + SVs	2.34197	1.28748	chr11	92702530	MTNR1B
cg21057613	-2.922e-05	2.62808e-05	-1.11184	0.266595	-6.44988e-05	2.48486e-05	-2.59567	0.00964787	methylation ~ maternal_BMI	methylation ~ maternal_BMI+ maternal_age + parity + mat_smk_preg + maternal_education + social_class + bf_intention + cell counts + SVs	2.34197	1.28748	chr15	57668547	CGNL1
cg17748287	-0.00014436	5.48086e-05	-2.63389	0.00862417	-0.000110986	4.27655e-05	-2.59523	0.00965343	methylation ~ maternal_BMI	methylation ~ maternal_BMI+ maternal_age + parity + mat_smk_preg + maternal_education + social_class + bf_intention + cell counts + SVs	2.34197	1.28748	chr17	36762518	SRCIN1
cg17829389	-4.92108e-05	1.96141e-05	-2.50895	0.0123281	-4.80979e-05	1.85339e-05	-2.59514	0.0096545	methylation ~ maternal_BMI	methylation ~ maternal_BMI+ maternal_age + parity + mat_smk_preg + maternal_education + social_class + bf_intention + cell counts + SVs	2.34197	1.28748	chr13	50265738	EBPL
cg00763151	-4.64114e-05	2.59014e-05	-1.79185	0.0735775	-5.8442e-05	2.25199e-05	-2.59513	0.009655	methylation ~ maternal_BMI	methylation ~ maternal_BMI+ maternal_age + parity + mat_smk_preg + maternal_education + social_class + bf_intention + cell counts + SVs	2.34197	1.28748	chr12	98987211	SLC25A3;SLC25A3;SLC25A3
cg13416213	-6.27869e-05	2.54263e-05	-2.46937	0.0137708	-6.30006e-05	2.42753e-05	-2.59525	0.00965507	methylation ~ maternal_BMI	methylation ~ maternal_BMI+ maternal_age + parity + mat_smk_preg + maternal_education + social_class + bf_intention + cell counts + SVs	2.34197	1.28748	chr9	3181659
cg03117600	7.94606e-05	0.000237211	0.334978	0.73774	0.000435984	0.000167998	2.59517	0.00965523	methylation ~ maternal_BMI	methylation ~ maternal_BMI+ maternal_age + parity + mat_smk_preg + maternal_education + social_class + bf_intention + cell counts + SVs	2.34197	1.28748	chr4	3331334	RGS12;RGS12
cg00020297	-3.31192e-05	1.41945e-05	-2.33324	0.0199121	-3.52257e-05	1.35737e-05	-2.59513	0.00965605	methylation ~ maternal_BMI	methylation ~ maternal_BMI+ maternal_age + parity + mat_smk_preg + maternal_education + social_class + bf_intention + cell counts + SVs	2.34197	1.28748	chr6	17600383	FAM8A1
cg04766061	0.0013867	0.000360562	3.84593	0.000130735	0.000814254	0.000313775	2.59503	0.00965727	methylation ~ maternal_BMI	methylation ~ maternal_BMI+ maternal_age + parity + mat_smk_preg + maternal_education + social_class + bf_intention + cell counts + SVs	2.34197	1.28748	chr17	30810854
cg17726978	-5.83259e-05	3.47098e-05	-1.68039	0.093315	-7.38189e-05	2.84468e-05	-2.59498	0.00965824	methylation ~ maternal_BMI	methylation ~ maternal_BMI+ maternal_age + parity + mat_smk_preg + maternal_education + social_class + bf_intention + cell counts + SVs	2.34197	1.28748	chr19	3036403	TLE2
cg22991039	0.00116745	0.000572137	2.04051	0.0416676	0.00116362	0.000448406	2.59502	0.0096596	methylation ~ maternal_BMI	methylation ~ maternal_BMI+ maternal_age + parity + mat_smk_preg + maternal_education + social_class + bf_intention + cell counts + SVs	2.34197	1.28748	chr21	44779213
cg02416656	0.00040826	0.000210347	1.94088	0.0526638	0.00044035	0.000169694	2.59496	0.00965996	methylation ~ maternal_BMI	methylation ~ maternal_BMI+ maternal_age + parity + mat_smk_preg + maternal_education + social_class + bf_intention + cell counts + SVs	2.34197	1.28748	chr12	112625321	C12orf51
cg09087503	-4.02824e-05	1.72406e-05	-2.33648	0.0197403	-4.16733e-05	1.60594e-05	-2.59495	0.00966011	methylation ~ maternal_BMI	methylation ~ maternal_BMI+ maternal_age + parity + mat_smk_preg + maternal_education + social_class + bf_intention + cell counts + SVs	2.34197	1.28748	chr7	127672473	SND1;LRRC4
cg20807030	-4.98833e-05	1.66884e-05	-2.9891	0.00289357	-3.98937e-05	1.53737e-05	-2.59494	0.00966029	methylation ~ maternal_BMI	methylation ~ maternal_BMI+ maternal_age + parity + mat_smk_preg + maternal_education + social_class + bf_intention + cell counts + SVs	2.34197	1.28748	chr8	67525572	MYBL1;MYBL1
cg11138318	-0.00165439	0.000513623	-3.22102	0.00133485	-0.00102103	0.000393474	-2.59491	0.00966082	methylation ~ maternal_BMI	methylation ~ maternal_BMI+ maternal_age + parity + mat_smk_preg + maternal_education + social_class + bf_intention + cell counts + SVs	2.34197	1.28748	chr1	222885766	AIDA;C1orf58;AIDA
cg07056812	0.00112757	0.000379744	2.96929	0.00308378	0.0005504	0.000212117	2.5948	0.00966319	methylation ~ maternal_BMI	methylation ~ maternal_BMI+ maternal_age + parity + mat_smk_preg + maternal_education + social_class + bf_intention + cell counts + SVs	2.34197	1.28748	chr1	148854228
cg24190308	-5.93789e-05	0.000328304	-0.180866	0.856525	-0.000470039	0.000181139	-2.59491	0.00966391	methylation ~ maternal_BMI	methylation ~ maternal_BMI+ maternal_age + parity + mat_smk_preg + maternal_education + social_class + bf_intention + cell counts + SVs	2.34197	1.28748	chr6	3742818	C6orf145
cg21373739	-7.44344e-05	4.14866e-05	-1.79418	0.0732071	-9.86032e-05	3.79998e-05	-2.59484	0.00966409	methylation ~ maternal_BMI	methylation ~ maternal_BMI+ maternal_age + parity + mat_smk_preg + maternal_education + social_class + bf_intention + cell counts + SVs	2.34197	1.28748	chr3	45730686	SACM1L
cg13325233	1.20876e-05	0.000442688	0.027305	0.978224	-0.000787506	0.0003035	-2.59475	0.0096648	methylation ~ maternal_BMI	methylation ~ maternal_BMI+ maternal_age + parity + mat_smk_preg + maternal_education + social_class + bf_intention + cell counts + SVs	2.34197	1.28748	chr4	86167398
cg00706833	-0.00160293	0.000571767	-2.80346	0.00519184	-0.00115534	0.000445277	-2.59466	0.00966742	methylation ~ maternal_BMI	methylation ~ maternal_BMI+ maternal_age + parity + mat_smk_preg + maternal_education + social_class + bf_intention + cell counts + SVs	2.34197	1.28748	chr20	56239154	PMEPA1;PMEPA1;PMEPA1;PMEPA1
cg26941033	-2.5929e-05	2.46763e-05	-1.05076	0.293722	-5.57677e-05	2.1493e-05	-2.59469	0.00966768	methylation ~ maternal_BMI	methylation ~ maternal_BMI+ maternal_age + parity + mat_smk_preg + maternal_education + social_class + bf_intention + cell counts + SVs	2.34197	1.28748	chr1	156024408	ROBLD3;ROBLD3;UBQLN4
cg25367912	-0.00173794	0.000638813	-2.72057	0.00667397	-0.0012754	0.000491563	-2.59458	0.00966941	methylation ~ maternal_BMI	methylation ~ maternal_BMI+ maternal_age + parity + mat_smk_preg + maternal_education + social_class + bf_intention + cell counts + SVs	2.34197	1.28748	chr1	119442195	TBX15
cg05338397	0.000953917	0.000507634	1.87914	0.060628	0.000991968	0.000382327	2.59455	0.00967022	methylation ~ maternal_BMI	methylation ~ maternal_BMI+ maternal_age + parity + mat_smk_preg + maternal_education + social_class + bf_intention + cell counts + SVs	2.34197	1.28748	chr1	15466556	C1orf126
cg16762300	-0.000946682	0.000308572	-3.06794	0.00223641	-0.000690428	0.000266104	-2.59458	0.00967036	methylation ~ maternal_BMI	methylation ~ maternal_BMI+ maternal_age + parity + mat_smk_preg + maternal_education + social_class + bf_intention + cell counts + SVs	2.34197	1.28748	chr7	2625332	IQCE;IQCE
cg15112006	0.000979123	0.000487051	2.01031	0.0447702	0.00117102	0.000451344	2.59453	0.00967085	methylation ~ maternal_BMI	methylation ~ maternal_BMI+ maternal_age + parity + mat_smk_preg + maternal_education + social_class + bf_intention + cell counts + SVs	2.34197	1.28748	chr12	93568577
cg13561948	-1.91492e-05	1.6246e-05	-1.1787	0.238906	-3.49536e-05	1.34721e-05	-2.59451	0.00967217	methylation ~ maternal_BMI	methylation ~ maternal_BMI+ maternal_age + parity + mat_smk_preg + maternal_education + social_class + bf_intention + cell counts + SVs	2.34197	1.28748	chr6	33422406	ZBTB9;ZBTB9
cg07638462	-0.00139943	0.000802069	-1.74478	0.0814494	-0.00177591	0.000684519	-2.59439	0.00967435	methylation ~ maternal_BMI	methylation ~ maternal_BMI+ maternal_age + parity + mat_smk_preg + maternal_education + social_class + bf_intention + cell counts + SVs	2.34197	1.28748	chr16	71523912	ZNF19
cg27268107	-8.52655e-05	2.4739e-05	-3.4466	0.000600598	-5.82819e-05	2.24651e-05	-2.59433	0.00967653	methylation ~ maternal_BMI	methylation ~ maternal_BMI+ maternal_age + parity + mat_smk_preg + maternal_education + social_class + bf_intention + cell counts + SVs	2.34197	1.28748	chr10	7860354	TAF3
cg26054975	-0.000831686	0.000416687	-1.99595	0.0463163	-0.00103211	0.000397832	-2.59434	0.00967673	methylation ~ maternal_BMI	methylation ~ maternal_BMI+ maternal_age + parity + mat_smk_preg + maternal_education + social_class + bf_intention + cell counts + SVs	2.34197	1.28748	chr8	183468	ZNF596;ZNF596;RPL23AP53;ZNF596
cg11523538	-7.87633e-05	3.29209e-05	-2.3925	0.0169905	-7.44917e-05	2.8713e-05	-2.59436	0.00967678	methylation ~ maternal_BMI	methylation ~ maternal_BMI+ maternal_age + parity + mat_smk_preg + maternal_education + social_class + bf_intention + cell counts + SVs	2.34197	1.28748	chr1	244013970
cg02434428	0.000480582	0.000149061	3.22405	0.00132093	0.000223365	8.60979e-05	2.59431	0.0096773	methylation ~ maternal_BMI	methylation ~ maternal_BMI+ maternal_age + parity + mat_smk_preg + maternal_education + social_class + bf_intention + cell counts + SVs	2.34197	1.28748	chr8	38759319	PLEKHA2
cg20089538	-3.4569e-05	1.77554e-05	-1.94696	0.05193	-4.42629e-05	1.70614e-05	-2.59433	0.00967748	methylation ~ maternal_BMI	methylation ~ maternal_BMI+ maternal_age + parity + mat_smk_preg + maternal_education + social_class + bf_intention + cell counts + SVs	2.34197	1.28748	chr18	77724428	HSBP1L1
cg14324694	-0.00238135	0.000759346	-3.13605	0.00178186	-0.00161672	0.000623196	-2.59424	0.0096786	methylation ~ maternal_BMI	methylation ~ maternal_BMI+ maternal_age + parity + mat_smk_preg + maternal_education + social_class + bf_intention + cell counts + SVs	2.34197	1.28748	chr19	52099597
cg05962107	-0.00011508	3.52884e-05	-3.26112	0.00116186	-8.14879e-05	3.14112e-05	-2.59423	0.00967889	methylation ~ maternal_BMI	methylation ~ maternal_BMI+ maternal_age + parity + mat_smk_preg + maternal_education + social_class + bf_intention + cell counts + SVs	2.34197	1.28748	chr5	171615394	STK10
cg19455963	-3.4385e-05	1.66045e-05	-2.07082	0.0387332	-3.99881e-05	1.54145e-05	-2.5942	0.00968132	methylation ~ maternal_BMI	methylation ~ maternal_BMI+ maternal_age + parity + mat_smk_preg + maternal_education + social_class + bf_intention + cell counts + SVs	2.34197	1.28748	chr12	124196937	ATP6V0A2;ATP6V0A2
cg13369656	-0.00146782	0.000642138	-2.28584	0.0225527	-0.0015032	0.00057947	-2.5941	0.00968244	methylation ~ maternal_BMI	methylation ~ maternal_BMI+ maternal_age + parity + mat_smk_preg + maternal_education + social_class + bf_intention + cell counts + SVs	2.34197	1.28748	chrX	151287089	MAGEA5
cg01418856	-2.26871e-05	1.25586e-05	-1.80651	0.0712578	-2.99622e-05	1.155e-05	-2.59414	0.00968261	methylation ~ maternal_BMI	methylation ~ maternal_BMI+ maternal_age + parity + mat_smk_preg + maternal_education + social_class + bf_intention + cell counts + SVs	2.34197	1.28748	chr12	49658425	TUBA1C
cg19946742	0.00127391	0.000693686	1.83644	0.0667045	0.00161391	0.000622144	2.59411	0.00968286	methylation ~ maternal_BMI	methylation ~ maternal_BMI+ maternal_age + parity + mat_smk_preg + maternal_education + social_class + bf_intention + cell counts + SVs	2.34197	1.28748	chr10	134997074	KNDC1
cg19084174	-3.25639e-05	1.48062e-05	-2.19934	0.0281713	-3.60764e-05	1.39072e-05	-2.59409	0.0096838	methylation ~ maternal_BMI	methylation ~ maternal_BMI+ maternal_age + parity + mat_smk_preg + maternal_education + social_class + bf_intention + cell counts + SVs	2.34197	1.28748	chr2	26101348	ASXL2
cg00512031	-0.000823009	0.00037816	-2.17635	0.0298548	-0.000896131	0.00034545	-2.5941	0.00968407	methylation ~ maternal_BMI	methylation ~ maternal_BMI+ maternal_age + parity + mat_smk_preg + maternal_education + social_class + bf_intention + cell counts + SVs	2.34197	1.28748	chr4	5021976	CYTL1
cg26939539	0.00156883	0.000730733	2.14693	0.0321333	0.00183352	0.000706815	2.59406	0.00968469	methylation ~ maternal_BMI	methylation ~ maternal_BMI+ maternal_age + parity + mat_smk_preg + maternal_education + social_class + bf_intention + cell counts + SVs	2.34197	1.28748	chr16	1114872	LOC146336
cg05288033	-7.13731e-05	6.08574e-05	-1.17279	0.241274	-0.000139072	5.36094e-05	-2.59418	0.00968474	methylation ~ maternal_BMI	methylation ~ maternal_BMI+ maternal_age + parity + mat_smk_preg + maternal_education + social_class + bf_intention + cell counts + SVs	2.34197	1.28748	chr22	43252463	ARFGAP3;ARFGAP3
cg01147192	-7.34364e-05	4.36029e-05	-1.68421	0.0925809	-0.000110279	4.25115e-05	-2.59409	0.00968627	methylation ~ maternal_BMI	methylation ~ maternal_BMI+ maternal_age + parity + mat_smk_preg + maternal_education + social_class + bf_intention + cell counts + SVs	2.34197	1.28748	chr11	69519199	FGF19
cg01916400	-0.000248112	0.000826229	-0.300295	0.764039	0.00101816	0.000392509	2.59397	0.00968674	methylation ~ maternal_BMI	methylation ~ maternal_BMI+ maternal_age + parity + mat_smk_preg + maternal_education + social_class + bf_intention + cell counts + SVs	2.34197	1.28748	chr5	155548458
cg27128322	-0.000122166	6.69204e-05	-1.82555	0.0683313	-0.000143543	5.53385e-05	-2.5939	0.00968811	methylation ~ maternal_BMI	methylation ~ maternal_BMI+ maternal_age + parity + mat_smk_preg + maternal_education + social_class + bf_intention + cell counts + SVs	2.34197	1.28748	chr18	43547338	KIAA1632
cg02582136	-2.2974e-05	1.5237e-05	-1.50778	0.132063	-3.36662e-05	1.29777e-05	-2.59416	0.00968831	methylation ~ maternal_BMI	methylation ~ maternal_BMI+ maternal_age + parity + mat_smk_preg + maternal_education + social_class + bf_intention + cell counts + SVs	2.34197	1.28748	chr7	91570045	AKAP9;AKAP9
cg11525552	-0.00175168	0.000682622	-2.5661	0.0104875	-0.00149924	0.000577977	-2.59395	0.00968875	methylation ~ maternal_BMI	methylation ~ maternal_BMI+ maternal_age + parity + mat_smk_preg + maternal_education + social_class + bf_intention + cell counts + SVs	2.34197	1.28748	chr4	76932141	ART3
cg25230902	-0.000561598	0.000263586	-2.1306	0.0334697	-0.000558261	0.000215214	-2.59398	0.00969244	methylation ~ maternal_BMI	methylation ~ maternal_BMI+ maternal_age + parity + mat_smk_preg + maternal_education + social_class + bf_intention + cell counts + SVs	2.34197	1.28748	chr2	239709312
cg27510197	-6.91494e-05	2.59485e-05	-2.66487	0.00787475	-6.19717e-05	2.38926e-05	-2.59377	0.009693	methylation ~ maternal_BMI	methylation ~ maternal_BMI+ maternal_age + parity + mat_smk_preg + maternal_education + social_class + bf_intention + cell counts + SVs	2.34197	1.28748	chr1	160175429	PEA15
cg14191616	0.00341629	0.00113161	3.01896	0.00262581	0.00279965	0.0010794	2.59372	0.00969314	methylation ~ maternal_BMI	methylation ~ maternal_BMI+ maternal_age + parity + mat_smk_preg + maternal_education + social_class + bf_intention + cell counts + SVs	2.34197	1.28748	chr2	109788051	SH3RF3
cg26879581	-0.000486433	0.000447568	-1.08684	0.277483	-0.00105458	0.000406559	-2.59392	0.00969349	methylation ~ maternal_BMI	methylation ~ maternal_BMI+ maternal_age + parity + mat_smk_preg + maternal_education + social_class + bf_intention + cell counts + SVs	2.34197	1.28748	chr17	46720029
cg15890849	-0.000206574	8.78038e-05	-2.35268	0.0189068	-0.000197824	7.62706e-05	-2.59371	0.00969399	methylation ~ maternal_BMI	methylation ~ maternal_BMI+ maternal_age + parity + mat_smk_preg + maternal_education + social_class + bf_intention + cell counts + SVs	2.34197	1.28748	chr6	101328941	ASCC3;ASCC3;ASCC3;ASCC3
cg01962496	-9.95165e-05	3.28329e-05	-3.031	0.00252505	-7.96526e-05	3.07102e-05	-2.59369	0.00969521	methylation ~ maternal_BMI	methylation ~ maternal_BMI+ maternal_age + parity + mat_smk_preg + maternal_education + social_class + bf_intention + cell counts + SVs	2.34197	1.28748	chr5	78809740	HOMER1
cg09151598	0.000473212	0.000715751	0.661141	0.508733	0.00122123	0.000470856	2.59364	0.00969527	methylation ~ maternal_BMI	methylation ~ maternal_BMI+ maternal_age + parity + mat_smk_preg + maternal_education + social_class + bf_intention + cell counts + SVs	2.34197	1.28748	chr12	113343409	OAS1;OAS1;OAS1
cg11229273	0.000108404	0.000676767	0.16018	0.872784	-0.000948482	0.000365694	-2.59365	0.00969575	methylation ~ maternal_BMI	methylation ~ maternal_BMI+ maternal_age + parity + mat_smk_preg + maternal_education + social_class + bf_intention + cell counts + SVs	2.34197	1.28748	chr3	57015101	ARHGEF3
cg22937762	-5.61174e-05	2.64687e-05	-2.12014	0.0343512	-6.70772e-05	2.58589e-05	-2.59397	0.00969636	methylation ~ maternal_BMI	methylation ~ maternal_BMI+ maternal_age + parity + mat_smk_preg + maternal_education + social_class + bf_intention + cell counts + SVs	2.34197	1.28748	chr14	45722711	C14orf106
cg16241861	-0.000768573	0.00052186	-1.47276	0.141253	-0.000815567	0.000314454	-2.5936	0.00969681	methylation ~ maternal_BMI	methylation ~ maternal_BMI+ maternal_age + parity + mat_smk_preg + maternal_education + social_class + bf_intention + cell counts + SVs	2.34197	1.28748	chr14	103995231	TRMT61A
cg18668503	-8.59769e-05	5.14751e-05	-1.67026	0.0953046	-0.000120712	4.65418e-05	-2.59364	0.00969722	methylation ~ maternal_BMI	methylation ~ maternal_BMI+ maternal_age + parity + mat_smk_preg + maternal_education + social_class + bf_intention + cell counts + SVs	2.34197	1.28748	chr20	57466137	GNAS;GNAS;GNAS;GNAS;GNAS;GNAS;GNAS;GNAS
cg23748035	-6.06399e-05	2.47829e-05	-2.44685	0.0146492	-6.04331e-05	2.33009e-05	-2.59359	0.00969736	methylation ~ maternal_BMI	methylation ~ maternal_BMI+ maternal_age + parity + mat_smk_preg + maternal_education + social_class + bf_intention + cell counts + SVs	2.34197	1.28748	chr12	118574268	PEBP1
cg16777896	0.00193603	0.000526997	3.67371	0.000256731	0.00111375	0.000429429	2.59355	0.00969778	methylation ~ maternal_BMI	methylation ~ maternal_BMI+ maternal_age + parity + mat_smk_preg + maternal_education + social_class + bf_intention + cell counts + SVs	2.34197	1.28748	chr15	65669023	IGDCC3
cg01300405	-0.000157696	4.98066e-05	-3.16616	0.00161022	-9.83877e-05	3.79358e-05	-2.59353	0.00970049	methylation ~ maternal_BMI	methylation ~ maternal_BMI+ maternal_age + parity + mat_smk_preg + maternal_education + social_class + bf_intention + cell counts + SVs	2.34197	1.28748	chr19	19626978	NDUFA13;TSSK6
cg05058516	-6.59616e-05	2.86231e-05	-2.30449	0.0214831	-6.7673e-05	2.60929e-05	-2.59354	0.00970162	methylation ~ maternal_BMI	methylation ~ maternal_BMI+ maternal_age + parity + mat_smk_preg + maternal_education + social_class + bf_intention + cell counts + SVs	2.34197	1.28748	chr4	159593231	ETFDH;C4orf46
cg14884197	-0.000127555	6.74125e-05	-1.89215	0.0588748	-0.00016136	6.22176e-05	-2.59349	0.00970174	methylation ~ maternal_BMI	methylation ~ maternal_BMI+ maternal_age + parity + mat_smk_preg + maternal_education + social_class + bf_intention + cell counts + SVs	2.34197	1.28748	chr19	55996438	NAT14
cg09047233	0.000700731	0.000209358	3.34705	0.000859156	0.000266627	0.000102812	2.59334	0.00970395	methylation ~ maternal_BMI	methylation ~ maternal_BMI+ maternal_age + parity + mat_smk_preg + maternal_education + social_class + bf_intention + cell counts + SVs	2.34197	1.28748	chr1	46049707	NASP;NASP;NASP
cg13986503	-0.000418394	0.000189359	-2.20953	0.0274521	-0.000297534	0.000114731	-2.59331	0.00970513	methylation ~ maternal_BMI	methylation ~ maternal_BMI+ maternal_age + parity + mat_smk_preg + maternal_education + social_class + bf_intention + cell counts + SVs	2.34197	1.28748	chr11	126152983	TIRAP;TIRAP;TIRAP;TIRAP
cg00593900	0.00204201	0.000696977	2.92981	0.00349894	0.00171841	0.000662649	2.59325	0.00970693	methylation ~ maternal_BMI	methylation ~ maternal_BMI+ maternal_age + parity + mat_smk_preg + maternal_education + social_class + bf_intention + cell counts + SVs	2.34197	1.28748	chr19	10206746	ANGPTL6
cg25876406	-3.04748e-05	1.33561e-05	-2.28172	0.022798	-3.33448e-05	1.28583e-05	-2.59326	0.00970707	methylation ~ maternal_BMI	methylation ~ maternal_BMI+ maternal_age + parity + mat_smk_preg + maternal_education + social_class + bf_intention + cell counts + SVs	2.34197	1.28748	chr19	33864478	CEBPG
cg14383238	0.000310758	9.26068e-05	3.35568	0.000833367	0.000212721	8.20285e-05	2.59326	0.00970723	methylation ~ maternal_BMI	methylation ~ maternal_BMI+ maternal_age + parity + mat_smk_preg + maternal_education + social_class + bf_intention + cell counts + SVs	2.34197	1.28748	chr14	77647983	TMEM63C
cg23564928	-3.51159e-05	2.22168e-05	-1.5806	0.11441	-4.80399e-05	1.85249e-05	-2.59326	0.00970733	methylation ~ maternal_BMI	methylation ~ maternal_BMI+ maternal_age + parity + mat_smk_preg + maternal_education + social_class + bf_intention + cell counts + SVs	2.34197	1.28748	chr14	32030597	NUBPL;NUBPL
cg21678445	-0.000182139	5.69373e-05	-3.19893	0.00143972	-0.000140516	5.41858e-05	-2.59322	0.00970746	methylation ~ maternal_BMI	methylation ~ maternal_BMI+ maternal_age + parity + mat_smk_preg + maternal_education + social_class + bf_intention + cell counts + SVs	2.34197	1.28748	chr18	22930283	ZNF521
cg02386599	0.000987155	0.000595088	1.65884	0.0975872	0.00145459	0.000560916	2.59324	0.00970846	methylation ~ maternal_BMI	methylation ~ maternal_BMI+ maternal_age + parity + mat_smk_preg + maternal_education + social_class + bf_intention + cell counts + SVs	2.34197	1.28748	chr6	39769542	DAAM2
cg04260587	-0.000118145	7.53943e-05	-1.56703	0.117551	-0.000167567	6.46173e-05	-2.59321	0.00970932	methylation ~ maternal_BMI	methylation ~ maternal_BMI+ maternal_age + parity + mat_smk_preg + maternal_education + social_class + bf_intention + cell counts + SVs	2.34197	1.28748	chr17	80408774	C17orf62;C17orf62;C17orf62
cg17990771	-4.1645e-05	6.54326e-05	-0.636457	0.524684	-0.000132759	5.11939e-05	-2.59326	0.00970972	methylation ~ maternal_BMI	methylation ~ maternal_BMI+ maternal_age + parity + mat_smk_preg + maternal_education + social_class + bf_intention + cell counts + SVs	2.34197	1.28748	chr6	32223226
cg27042000	-5.39797e-05	2.133e-05	-2.53069	0.0115964	-5.07542e-05	1.95723e-05	-2.59317	0.00970978	methylation ~ maternal_BMI	methylation ~ maternal_BMI+ maternal_age + parity + mat_smk_preg + maternal_education + social_class + bf_intention + cell counts + SVs	2.34197	1.28748	chr13	114898409	RASA3
cg05844625	-2.35334e-05	0.000422189	-0.0557414	0.955563	-0.000659118	0.000254184	-2.59308	0.00971112	methylation ~ maternal_BMI	methylation ~ maternal_BMI+ maternal_age + parity + mat_smk_preg + maternal_education + social_class + bf_intention + cell counts + SVs	2.34197	1.28748	chr6	29976071	HLA-J;NCRNA00171
cg10663078	-6.14685e-05	0.000398794	-0.154136	0.877546	-0.000711418	0.000274353	-2.59307	0.00971219	methylation ~ maternal_BMI	methylation ~ maternal_BMI+ maternal_age + parity + mat_smk_preg + maternal_education + social_class + bf_intention + cell counts + SVs	2.34197	1.28748	chr4	154711629	SFRP2
cg03778788	-5.83364e-05	3.62135e-05	-1.6109	0.107641	-8.29376e-05	3.19844e-05	-2.59307	0.0097129	methylation ~ maternal_BMI	methylation ~ maternal_BMI+ maternal_age + parity + mat_smk_preg + maternal_education + social_class + bf_intention + cell counts + SVs	2.34197	1.28748	chr7	123672190	TMEM229A
cg19774488	-5.04257e-05	2.54765e-05	-1.9793	0.0481659	-6.09296e-05	2.34969e-05	-2.59309	0.00971321	methylation ~ maternal_BMI	methylation ~ maternal_BMI+ maternal_age + parity + mat_smk_preg + maternal_education + social_class + bf_intention + cell counts + SVs	2.34197	1.28748	chr17	6554971	C17orf100;MED31
cg15700739	-0.000204463	9.5416e-05	-2.14286	0.0324642	-0.00021797	8.40587e-05	-2.59307	0.00971501	methylation ~ maternal_BMI	methylation ~ maternal_BMI+ maternal_age + parity + mat_smk_preg + maternal_education + social_class + bf_intention + cell counts + SVs	2.34197	1.28748	chr12	54427700	HOXC4;HOXC5;HOXC5
cg02968429	-4.02456e-05	1.80676e-05	-2.2275	0.0262261	-4.44536e-05	1.71435e-05	-2.59303	0.00971556	methylation ~ maternal_BMI	methylation ~ maternal_BMI+ maternal_age + parity + mat_smk_preg + maternal_education + social_class + bf_intention + cell counts + SVs	2.34197	1.28748	chr15	96873954	NR2F2;NR2F2
cg23012591	0.000661487	0.0003711	1.78251	0.0750908	0.000865686	0.000333857	2.59299	0.00971571	methylation ~ maternal_BMI	methylation ~ maternal_BMI+ maternal_age + parity + mat_smk_preg + maternal_education + social_class + bf_intention + cell counts + SVs	2.34197	1.28748	chr3	73923792
cg16655778	-0.00150729	0.000591103	-2.54996	0.0109797	-0.00136359	0.00052594	-2.59268	0.00972289	methylation ~ maternal_BMI	methylation ~ maternal_BMI+ maternal_age + parity + mat_smk_preg + maternal_education + social_class + bf_intention + cell counts + SVs	2.34197	1.28748	chr12	132981736
cg00173141	-4.94107e-05	1.90385e-05	-2.5953	0.00964412	-4.72502e-05	1.82243e-05	-2.59271	0.00972291	methylation ~ maternal_BMI	methylation ~ maternal_BMI+ maternal_age + parity + mat_smk_preg + maternal_education + social_class + bf_intention + cell counts + SVs	2.34197	1.28748	chr1	210466172
cg25381543	-3.24438e-05	1.60269e-05	-2.02434	0.0433053	-3.91405e-05	1.50974e-05	-2.59252	0.00972778	methylation ~ maternal_BMI	methylation ~ maternal_BMI+ maternal_age + parity + mat_smk_preg + maternal_education + social_class + bf_intention + cell counts + SVs	2.34197	1.28748	chr1	42501023
cg26482052	0.000573139	0.000175555	3.26473	0.00114766	0.000374895	0.000144606	2.59252	0.00972787	methylation ~ maternal_BMI	methylation ~ maternal_BMI+ maternal_age + parity + mat_smk_preg + maternal_education + social_class + bf_intention + cell counts + SVs	2.34197	1.28748	chr2	66660462
cg06417385	-0.00102889	0.000367704	-2.79814	0.00527723	-0.000914289	0.000352674	-2.59245	0.0097293	methylation ~ maternal_BMI	methylation ~ maternal_BMI+ maternal_age + parity + mat_smk_preg + maternal_education + social_class + bf_intention + cell counts + SVs	2.34197	1.28748	chr10	11847111
cg09411874	-0.000873112	0.000365253	-2.39043	0.0170847	-0.00085736	0.000330715	-2.59244	0.00972948	methylation ~ maternal_BMI	methylation ~ maternal_BMI+ maternal_age + parity + mat_smk_preg + maternal_education + social_class + bf_intention + cell counts + SVs	2.34197	1.28748	chr12	121905955	KDM2B;KDM2B
cg04198308	-3.1236e-05	1.40171e-05	-2.22843	0.0261692	-3.47758e-05	1.34135e-05	-2.5926	0.0097313	methylation ~ maternal_BMI	methylation ~ maternal_BMI+ maternal_age + parity + mat_smk_preg + maternal_education + social_class + bf_intention + cell counts + SVs	2.34197	1.28748	chr22	48971959	FAM19A5;FAM19A5
cg25481073	-4.68945e-05	1.61449e-05	-2.9046	0.00379033	-4.03235e-05	1.55547e-05	-2.59237	0.00973232	methylation ~ maternal_BMI	methylation ~ maternal_BMI+ maternal_age + parity + mat_smk_preg + maternal_education + social_class + bf_intention + cell counts + SVs	2.34197	1.28748	chr20	39995542	EMILIN3
cg02635865	-0.000156766	6.40879e-05	-2.44611	0.014682	-0.000145697	5.62012e-05	-2.59242	0.00973273	methylation ~ maternal_BMI	methylation ~ maternal_BMI+ maternal_age + parity + mat_smk_preg + maternal_education + social_class + bf_intention + cell counts + SVs	2.34197	1.28748	chr20	56885090	RAB22A;PPP4R1L
cg14132364	-0.000875113	0.000287254	-3.04648	0.0024023	-0.000554398	0.000213847	-2.5925	0.00973335	methylation ~ maternal_BMI	methylation ~ maternal_BMI+ maternal_age + parity + mat_smk_preg + maternal_education + social_class + bf_intention + cell counts + SVs	2.34197	1.28748	chr9	139069765
cg01600782	0.000248191	6.95432e-05	3.56887	0.000382411	0.000125997	4.86045e-05	2.59229	0.00973458	methylation ~ maternal_BMI	methylation ~ maternal_BMI+ maternal_age + parity + mat_smk_preg + maternal_education + social_class + bf_intention + cell counts + SVs	2.34197	1.28748	chr2	47404009	CALM2
cg13775913	-0.000117389	3.13294e-05	-3.74693	0.00019336	-6.98617e-05	2.69505e-05	-2.59223	0.00973583	methylation ~ maternal_BMI	methylation ~ maternal_BMI+ maternal_age + parity + mat_smk_preg + maternal_education + social_class + bf_intention + cell counts + SVs	2.34197	1.28748	chr17	7297869	PLSCR3
cg22917237	-2.42858e-05	1.82027e-05	-1.33419	0.182567	-4.23752e-05	1.63472e-05	-2.5922	0.00973708	methylation ~ maternal_BMI	methylation ~ maternal_BMI+ maternal_age + parity + mat_smk_preg + maternal_education + social_class + bf_intention + cell counts + SVs	2.34197	1.28748	chr19	18633401	ELL
cg27273033	-0.000382889	0.000384109	-0.996825	0.319184	-0.000852207	0.000328779	-2.59204	0.00974084	methylation ~ maternal_BMI	methylation ~ maternal_BMI+ maternal_age + parity + mat_smk_preg + maternal_education + social_class + bf_intention + cell counts + SVs	2.34197	1.28748	chr19	35773718	HAMP
cg21474288	0.000150083	0.00039553	0.379449	0.704468	0.000536685	0.000207044	2.59213	0.00974092	methylation ~ maternal_BMI	methylation ~ maternal_BMI+ maternal_age + parity + mat_smk_preg + maternal_education + social_class + bf_intention + cell counts + SVs	2.34197	1.28748	chr19	9645566	ZNF426
cg22494035	0.00127202	0.00037111	3.42761	0.000643535	0.000768483	0.000296479	2.59203	0.00974094	methylation ~ maternal_BMI	methylation ~ maternal_BMI+ maternal_age + parity + mat_smk_preg + maternal_education + social_class + bf_intention + cell counts + SVs	2.34197	1.28748	chr15	74537819	CCDC33
cg20410409	-0.00042324	0.000153961	-2.74901	0.00612778	-0.000272692	0.000105205	-2.59202	0.00974182	methylation ~ maternal_BMI	methylation ~ maternal_BMI+ maternal_age + parity + mat_smk_preg + maternal_education + social_class + bf_intention + cell counts + SVs	2.34197	1.28748	chr1	158724057	OR6K6
cg15460387	-0.000205469	7.12564e-05	-2.88351	0.00405252	-0.000161804	6.2421e-05	-2.59214	0.00974237	methylation ~ maternal_BMI	methylation ~ maternal_BMI+ maternal_age + parity + mat_smk_preg + maternal_education + social_class + bf_intention + cell counts + SVs	2.34197	1.28748	chr15	76135744	UBE2Q2;UBE2Q2;UBE2Q2
cg10924857	0.000214308	9.17591e-05	2.33556	0.0197932	0.000176187	6.79706e-05	2.59211	0.00974254	methylation ~ maternal_BMI	methylation ~ maternal_BMI+ maternal_age + parity + mat_smk_preg + maternal_education + social_class + bf_intention + cell counts + SVs	2.34197	1.28748	chr17	20013829	CYTSB;CYTSB
cg23069822	-0.000311364	9.17832e-05	-3.39238	0.000730868	-0.000180076	6.9474e-05	-2.59199	0.00974264	methylation ~ maternal_BMI	methylation ~ maternal_BMI+ maternal_age + parity + mat_smk_preg + maternal_education + social_class + bf_intention + cell counts + SVs	2.34197	1.28748	chr3	143692006	C3orf58;C3orf58
cg15469624	-0.00309508	0.00106241	-2.91326	0.00368722	-0.00132258	0.000510266	-2.59194	0.00974293	methylation ~ maternal_BMI	methylation ~ maternal_BMI+ maternal_age + parity + mat_smk_preg + maternal_education + social_class + bf_intention + cell counts + SVs	2.34197	1.28748	chr3	64458771
cg22267551	0.000455982	0.000147725	3.08668	0.00210231	0.000283042	0.000109198	2.59201	0.00974324	methylation ~ maternal_BMI	methylation ~ maternal_BMI+ maternal_age + parity + mat_smk_preg + maternal_education + social_class + bf_intention + cell counts + SVs	2.34197	1.28748	chr12	54383234	HOXC10
cg27660087	0.00286173	0.000826042	3.46439	0.000562807	0.00217342	0.000838561	2.59185	0.00974554	methylation ~ maternal_BMI	methylation ~ maternal_BMI+ maternal_age + parity + mat_smk_preg + maternal_education + social_class + bf_intention + cell counts + SVs	2.34197	1.28748	chr7	63088877
cg26080444	-9.41657e-05	4.55296e-05	-2.06823	0.0389744	-0.0001052	4.05888e-05	-2.59184	0.009746	methylation ~ maternal_BMI	methylation ~ maternal_BMI+ maternal_age + parity + mat_smk_preg + maternal_education + social_class + bf_intention + cell counts + SVs	2.34197	1.28748	chr12	8549457
cg02993340	2.76518e-05	8.20791e-05	0.336892	0.736297	-0.000141599	5.46322e-05	-2.59186	0.00974742	methylation ~ maternal_BMI	methylation ~ maternal_BMI+ maternal_age + parity + mat_smk_preg + maternal_education + social_class + bf_intention + cell counts + SVs	2.34197	1.28748	chr8	30891743	PURG;PURG;WRN
cg03069902	-0.000336862	0.000141625	-2.37855	0.0176435	-0.000313168	0.000120831	-2.59177	0.00975021	methylation ~ maternal_BMI	methylation ~ maternal_BMI+ maternal_age + parity + mat_smk_preg + maternal_education + social_class + bf_intention + cell counts + SVs	2.34197	1.28748	chr10	98740843	C10orf12
cg26506947	0.000775208	0.000453872	1.70799	0.0880722	0.000966259	0.000372823	2.59174	0.00975035	methylation ~ maternal_BMI	methylation ~ maternal_BMI+ maternal_age + parity + mat_smk_preg + maternal_education + social_class + bf_intention + cell counts + SVs	2.34197	1.28748	chr16	25228688	AQP8
cg02260340	-4.65493e-05	8.44018e-05	-0.551521	0.581449	-0.000147045	5.6736e-05	-2.59175	0.00975072	methylation ~ maternal_BMI	methylation ~ maternal_BMI+ maternal_age + parity + mat_smk_preg + maternal_education + social_class + bf_intention + cell counts + SVs	2.34197	1.28748	chr6	32145753	RNF5P1;RNF5;AGPAT1
cg04793821	-3.11163e-05	2.36752e-05	-1.3143	0.189168	-5.02379e-05	1.93844e-05	-2.59166	0.00975252	methylation ~ maternal_BMI	methylation ~ maternal_BMI+ maternal_age + parity + mat_smk_preg + maternal_education + social_class + bf_intention + cell counts + SVs	2.34197	1.28748	chr2	86668538	KDM3A;KDM3A;KDM3A
cg02552137	-0.000754829	0.000291379	-2.59054	0.00977931	-0.000559437	0.000215857	-2.5917	0.00975306	methylation ~ maternal_BMI	methylation ~ maternal_BMI+ maternal_age + parity + mat_smk_preg + maternal_education + social_class + bf_intention + cell counts + SVs	2.34197	1.28748	chr2	182320901	ITGA4
cg11799704	0.000536942	0.000305289	1.7588	0.0790374	0.000739211	0.000285238	2.59156	0.00975445	methylation ~ maternal_BMI	methylation ~ maternal_BMI+ maternal_age + parity + mat_smk_preg + maternal_education + social_class + bf_intention + cell counts + SVs	2.34197	1.28748	chr12	117187868	RNFT2;RNFT2
cg26735637	-0.000164881	5.99539e-05	-2.75013	0.00610673	-0.000139006	5.36386e-05	-2.59153	0.00975517	methylation ~ maternal_BMI	methylation ~ maternal_BMI+ maternal_age + parity + mat_smk_preg + maternal_education + social_class + bf_intention + cell counts + SVs	2.34197	1.28748	chr19	14143015	IL27RA
cg24361212	-6.10785e-05	2.22443e-05	-2.74581	0.00618766	-5.46195e-05	2.10765e-05	-2.59149	0.00975732	methylation ~ maternal_BMI	methylation ~ maternal_BMI+ maternal_age + parity + mat_smk_preg + maternal_education + social_class + bf_intention + cell counts + SVs	2.34197	1.28748	chr14	51298003	NIN;NIN;NIN
cg07618730	-4.93764e-05	1.92383e-05	-2.56657	0.0104722	-4.55835e-05	1.75903e-05	-2.59141	0.00975877	methylation ~ maternal_BMI	methylation ~ maternal_BMI+ maternal_age + parity + mat_smk_preg + maternal_education + social_class + bf_intention + cell counts + SVs	2.34197	1.28748	chr8	82023929	PAG1;PAG1
cg14339353	-0.000192886	0.000128837	-1.49713	0.134817	-0.000310315	0.000119734	-2.5917	0.00975964	methylation ~ maternal_BMI	methylation ~ maternal_BMI+ maternal_age + parity + mat_smk_preg + maternal_education + social_class + bf_intention + cell counts + SVs	2.34197	1.28748	chr3	20227059	SGOL1;SGOL1;SGOL1;SGOL1;SGOL1;SGOL1
cg07842403	0.000853607	0.000237204	3.59862	0.000341978	0.000497917	0.000192142	2.5914	0.00976012	methylation ~ maternal_BMI	methylation ~ maternal_BMI+ maternal_age + parity + mat_smk_preg + maternal_education + social_class + bf_intention + cell counts + SVs	2.34197	1.28748	chr3	134515143	EPHB1
cg23822655	-0.000446417	0.000375768	-1.18801	0.235219	-0.000846551	0.000326687	-2.59132	0.00976034	methylation ~ maternal_BMI	methylation ~ maternal_BMI+ maternal_age + parity + mat_smk_preg + maternal_education + social_class + bf_intention + cell counts + SVs	2.34197	1.28748	chr2	120022976	STEAP3;STEAP3;STEAP3
cg02566428	-0.00136646	0.00052671	-2.59434	0.00967069	-0.00117388	0.000453005	-2.59133	0.00976126	methylation ~ maternal_BMI	methylation ~ maternal_BMI+ maternal_age + parity + mat_smk_preg + maternal_education + social_class + bf_intention + cell counts + SVs	2.34197	1.28748	chr16	86587084	MTHFSD;MTHFSD;MTHFSD;MTHFSD;MTHFSD;MTHFSD;MTHFSD
cg24730871	-6.02051e-05	2.02913e-05	-2.96704	0.00310631	-4.82818e-05	1.86323e-05	-2.59129	0.0097614	methylation ~ maternal_BMI	methylation ~ maternal_BMI+ maternal_age + parity + mat_smk_preg + maternal_education + social_class + bf_intention + cell counts + SVs	2.34197	1.28748	chr19	19516902	GATAD2A
cg13997140	-4.65542e-05	1.6887e-05	-2.7568	0.00598493	-3.8121e-05	1.47114e-05	-2.59126	0.00976298	methylation ~ maternal_BMI	methylation ~ maternal_BMI+ maternal_age + parity + mat_smk_preg + maternal_education + social_class + bf_intention + cell counts + SVs	2.34197	1.28748	chr7	86849809	C7orf23
cg04929173	0.000759074	0.000431745	1.75816	0.0791586	0.00100507	0.000387843	2.59144	0.00976369	methylation ~ maternal_BMI	methylation ~ maternal_BMI+ maternal_age + parity + mat_smk_preg + maternal_education + social_class + bf_intention + cell counts + SVs	2.34197	1.28748	chr22	29704483	GAS2L1;GAS2L1;GAS2L1
cg11017500	-0.00119368	0.00042888	-2.78324	0.00552493	-0.00101279	0.000390847	-2.59127	0.0097653	methylation ~ maternal_BMI	methylation ~ maternal_BMI+ maternal_age + parity + mat_smk_preg + maternal_education + social_class + bf_intention + cell counts + SVs	2.34197	1.28748	chr13	111290755	CARKD
cg27624684	0.00084766	0.00045851	1.84873	0.0649088	0.00109333	0.000421948	2.59116	0.00976645	methylation ~ maternal_BMI	methylation ~ maternal_BMI+ maternal_age + parity + mat_smk_preg + maternal_education + social_class + bf_intention + cell counts + SVs	2.34197	1.28748	chr7	4843747	RADIL
cg14986699	-9.73527e-05	4.50917e-05	-2.15899	0.0311914	-0.000100564	3.88082e-05	-2.59131	0.0097681	methylation ~ maternal_BMI	methylation ~ maternal_BMI+ maternal_age + parity + mat_smk_preg + maternal_education + social_class + bf_intention + cell counts + SVs	2.34197	1.28748	chr2	149632705	KIF5C
cg07392460	-2.44305e-05	1.96994e-05	-1.24016	0.215319	-4.61539e-05	1.78131e-05	-2.59101	0.00976929	methylation ~ maternal_BMI	methylation ~ maternal_BMI+ maternal_age + parity + mat_smk_preg + maternal_education + social_class + bf_intention + cell counts + SVs	2.34197	1.28748	chr2	39103068	DHX57;MORN2
cg08294590	-6.69023e-05	4.8376e-05	-1.38296	0.167108	-0.000101398	3.91337e-05	-2.59107	0.00976951	methylation ~ maternal_BMI	methylation ~ maternal_BMI+ maternal_age + parity + mat_smk_preg + maternal_education + social_class + bf_intention + cell counts + SVs	2.34197	1.28748	chr8	41909830	MYST3;MYST3;MYST3
cg23651585	-0.000910253	0.000278033	-3.2739	0.00111196	-0.000677102	0.000261323	-2.59105	0.0097705	methylation ~ maternal_BMI	methylation ~ maternal_BMI+ maternal_age + parity + mat_smk_preg + maternal_education + social_class + bf_intention + cell counts + SVs	2.34197	1.28748	chr7	70252448	AUTS2;AUTS2
cg07490394	-4.12275e-05	2.12151e-05	-1.9433	0.0523737	-4.46344e-05	1.72263e-05	-2.59106	0.00977098	methylation ~ maternal_BMI	methylation ~ maternal_BMI+ maternal_age + parity + mat_smk_preg + maternal_education + social_class + bf_intention + cell counts + SVs	2.34197	1.28748	chr14	31091651	SCFD1;SCFD1
cg13046164	-4.88367e-05	1.92763e-05	-2.53351	0.0115047	-4.71359e-05	1.81926e-05	-2.59093	0.00977268	methylation ~ maternal_BMI	methylation ~ maternal_BMI+ maternal_age + parity + mat_smk_preg + maternal_education + social_class + bf_intention + cell counts + SVs	2.34197	1.28748	chr2	99224758	UNC50;C2orf64
cg16202331	-6.01708e-05	5.41635e-05	-1.11091	0.266982	-0.000129813	5.01022e-05	-2.59097	0.00977272	methylation ~ maternal_BMI	methylation ~ maternal_BMI+ maternal_age + parity + mat_smk_preg + maternal_education + social_class + bf_intention + cell counts + SVs	2.34197	1.28748	chr4	13532655
cg03834947	-0.000146691	6.77007e-05	-2.16676	0.0305825	-0.000141462	5.45992e-05	-2.59092	0.00977352	methylation ~ maternal_BMI	methylation ~ maternal_BMI+ maternal_age + parity + mat_smk_preg + maternal_education + social_class + bf_intention + cell counts + SVs	2.34197	1.28748	chr15	65321822	MTFMT
cg15440363	-5.60015e-05	2.6229e-05	-2.1351	0.0330914	-6.25408e-05	2.41386e-05	-2.59091	0.00977373	methylation ~ maternal_BMI	methylation ~ maternal_BMI+ maternal_age + parity + mat_smk_preg + maternal_education + social_class + bf_intention + cell counts + SVs	2.34197	1.28748	chr3	32148023	GPD1L
cg05329135	-0.00114147	0.000379029	-3.01155	0.00269102	-0.000653368	0.000252175	-2.59093	0.00977381	methylation ~ maternal_BMI	methylation ~ maternal_BMI+ maternal_age + parity + mat_smk_preg + maternal_education + social_class + bf_intention + cell counts + SVs	2.34197	1.28748	chr13	103532420	LOC121952
cg19779810	0.00163301	0.000498515	3.27574	0.00110426	0.00110408	0.000426147	2.59084	0.00977427	methylation ~ maternal_BMI	methylation ~ maternal_BMI+ maternal_age + parity + mat_smk_preg + maternal_education + social_class + bf_intention + cell counts + SVs	2.34197	1.28748	chr17	39969264	SC65;FKBP10;FKBP10
cg09549827	0.00110388	0.000295073	3.74104	0.000197839	0.000537572	0.00020749	2.59083	0.00977467	methylation ~ maternal_BMI	methylation ~ maternal_BMI+ maternal_age + parity + mat_smk_preg + maternal_education + social_class + bf_intention + cell counts + SVs	2.34197	1.28748	chr1	6484616	ESPN
cg17108996	-6.89246e-05	2.71436e-05	-2.53926	0.0113184	-5.98288e-05	2.30924e-05	-2.59084	0.00977469	methylation ~ maternal_BMI	methylation ~ maternal_BMI+ maternal_age + parity + mat_smk_preg + maternal_education + social_class + bf_intention + cell counts + SVs	2.34197	1.28748	chr10	112631584	LOC282997;PDCD4;PDCD4
cg17809170	-0.000629466	0.000432478	-1.45549	0.145973	-0.000778144	0.000300342	-2.59086	0.00977493	methylation ~ maternal_BMI	methylation ~ maternal_BMI+ maternal_age + parity + mat_smk_preg + maternal_education + social_class + bf_intention + cell counts + SVs	2.34197	1.28748	chr5	149461325	CSF1R
cg11057457	-2.98337e-05	1.21041e-05	-2.46476	0.0139453	-2.86561e-05	1.10604e-05	-2.59087	0.00977551	methylation ~ maternal_BMI	methylation ~ maternal_BMI+ maternal_age + parity + mat_smk_preg + maternal_education + social_class + bf_intention + cell counts + SVs	2.34197	1.28748	chr14	81408275
cg14607955	-0.00046706	0.000154846	-3.01628	0.00264921	-0.000346181	0.000133621	-2.59077	0.00977681	methylation ~ maternal_BMI	methylation ~ maternal_BMI+ maternal_age + parity + mat_smk_preg + maternal_education + social_class + bf_intention + cell counts + SVs	2.34197	1.28748	chr9	95632527	ZNF484;ZNF484
cg04099186	-0.00209891	0.000819698	-2.56059	0.0106519	-0.00183587	0.000708629	-2.59073	0.00977686	methylation ~ maternal_BMI	methylation ~ maternal_BMI+ maternal_age + parity + mat_smk_preg + maternal_education + social_class + bf_intention + cell counts + SVs	2.34197	1.28748	chr1	211860612
cg22411407	-4.1151e-05	1.52988e-05	-2.68981	0.00731581	-3.8504e-05	1.48622e-05	-2.59074	0.00977844	methylation ~ maternal_BMI	methylation ~ maternal_BMI+ maternal_age + parity + mat_smk_preg + maternal_education + social_class + bf_intention + cell counts + SVs	2.34197	1.28748	chr7	100081358	C7orf51
cg10505355	-0.000764388	0.000263222	-2.90396	0.00379782	-0.000651722	0.000251569	-2.59062	0.00978112	methylation ~ maternal_BMI	methylation ~ maternal_BMI+ maternal_age + parity + mat_smk_preg + maternal_education + social_class + bf_intention + cell counts + SVs	2.34197	1.28748	chr12	48875573	C12orf54
cg26822870	-0.00114069	0.000701869	-1.62522	0.104551	-0.00171569	0.000662281	-2.59058	0.00978116	methylation ~ maternal_BMI	methylation ~ maternal_BMI+ maternal_age + parity + mat_smk_preg + maternal_education + social_class + bf_intention + cell counts + SVs	2.34197	1.28748	chr6	299762	DUSP22
cg04935181	-4.09501e-05	1.8309e-05	-2.23661	0.0256193	-4.45498e-05	1.71964e-05	-2.59064	0.00978157	methylation ~ maternal_BMI	methylation ~ maternal_BMI+ maternal_age + parity + mat_smk_preg + maternal_education + social_class + bf_intention + cell counts + SVs	2.34197	1.28748	chr1	47133953	ATPAF1;ATPAF1
cg08733250	-0.00131823	0.000444114	-2.96822	0.00309458	-0.000928716	0.000358498	-2.59057	0.00978164	methylation ~ maternal_BMI	methylation ~ maternal_BMI+ maternal_age + parity + mat_smk_preg + maternal_education + social_class + bf_intention + cell counts + SVs	2.34197	1.28748	chr7	604141	PRKAR1B;PRKAR1B;PRKAR1B;PRKAR1B;PRKAR1B;PRKAR1B
cg26103104	0.00195297	0.000910461	2.14503	0.032284	0.00230877	0.000891221	2.59057	0.00978169	methylation ~ maternal_BMI	methylation ~ maternal_BMI+ maternal_age + parity + mat_smk_preg + maternal_education + social_class + bf_intention + cell counts + SVs	2.34197	1.28748	chr5	139490895
cg23621013	0.00169014	0.000715326	2.36276	0.0184051	0.00174972	0.000675415	2.59058	0.00978229	methylation ~ maternal_BMI	methylation ~ maternal_BMI+ maternal_age + parity + mat_smk_preg + maternal_education + social_class + bf_intention + cell counts + SVs	2.34197	1.28748	chr7	135433353	FAM180A;FAM180A
cg02478829	0.000446391	0.000290935	1.53433	0.125391	0.000669861	0.000258572	2.59062	0.00978264	methylation ~ maternal_BMI	methylation ~ maternal_BMI+ maternal_age + parity + mat_smk_preg + maternal_education + social_class + bf_intention + cell counts + SVs	2.34197	1.28748	chr6	26598070	ABT1
cg22860367	0.00154261	0.000594701	2.59393	0.00968131	0.0011084	0.000427869	2.5905	0.00978371	methylation ~ maternal_BMI	methylation ~ maternal_BMI+ maternal_age + parity + mat_smk_preg + maternal_education + social_class + bf_intention + cell counts + SVs	2.34197	1.28748	chr20	57426538	GNAS;GNAS;GNAS;GNASAS
cg12589298	-9.94699e-05	6.46337e-05	-1.53898	0.124259	-0.000160744	6.20467e-05	-2.59069	0.00978373	methylation ~ maternal_BMI	methylation ~ maternal_BMI+ maternal_age + parity + mat_smk_preg + maternal_education + social_class + bf_intention + cell counts + SVs	2.34197	1.28748	chr19	50828905	KCNC3
cg05919561	-7.11402e-05	2.90169e-05	-2.45168	0.0144555	-6.8901e-05	2.65985e-05	-2.59041	0.00978655	methylation ~ maternal_BMI	methylation ~ maternal_BMI+ maternal_age + parity + mat_smk_preg + maternal_education + social_class + bf_intention + cell counts + SVs	2.34197	1.28748	chr1	84465150	TTLL7
cg15674129	-1.55293e-05	4.59919e-05	-0.337652	0.735725	-9.22362e-05	3.5606e-05	-2.59047	0.00978692	methylation ~ maternal_BMI	methylation ~ maternal_BMI+ maternal_age + parity + mat_smk_preg + maternal_education + social_class + bf_intention + cell counts + SVs	2.34197	1.28748	chr5	35925167	CAPSL;CAPSL
cg01811561	-6.90833e-05	5.00756e-05	-1.37958	0.168152	-0.000113112	4.3664e-05	-2.59051	0.00978735	methylation ~ maternal_BMI	methylation ~ maternal_BMI+ maternal_age + parity + mat_smk_preg + maternal_education + social_class + bf_intention + cell counts + SVs	2.34197	1.28748	chr16	67753396	GFOD2;GFOD2;GFOD2
cg04895246	0.00156147	0.000509507	3.06468	0.00226044	0.00125048	0.000482742	2.59036	0.00978797	methylation ~ maternal_BMI	methylation ~ maternal_BMI+ maternal_age + parity + mat_smk_preg + maternal_education + social_class + bf_intention + cell counts + SVs	2.34197	1.28748	chr8	1153207
cg00037072	-5.36636e-05	2.32376e-05	-2.30935	0.0212092	-4.98297e-05	1.92361e-05	-2.59042	0.00978821	methylation ~ maternal_BMI	methylation ~ maternal_BMI+ maternal_age + parity + mat_smk_preg + maternal_education + social_class + bf_intention + cell counts + SVs	2.34197	1.28748	chr1	25573940	C1orf63;C1orf63
cg13912311	0.00257769	0.000805231	3.20118	0.0014287	0.00202528	0.000781861	2.59033	0.0097884	methylation ~ maternal_BMI	methylation ~ maternal_BMI+ maternal_age + parity + mat_smk_preg + maternal_education + social_class + bf_intention + cell counts + SVs	2.34197	1.28748	chr9	127265348	NR5A1
cg10018272	-8.01196e-05	3.38471e-05	-2.36711	0.0182012	-7.52139e-05	2.90332e-05	-2.59061	0.00978858	methylation ~ maternal_BMI	methylation ~ maternal_BMI+ maternal_age + parity + mat_smk_preg + maternal_education + social_class + bf_intention + cell counts + SVs	2.34197	1.28748	chr1	67519814	SLC35D1;SLC35D1
cg14423177	-6.59532e-05	2.8233e-05	-2.33603	0.0197643	-6.70343e-05	2.58784e-05	-2.59035	0.00978898	methylation ~ maternal_BMI	methylation ~ maternal_BMI+ maternal_age + parity + mat_smk_preg + maternal_education + social_class + bf_intention + cell counts + SVs	2.34197	1.28748	chr1	92545898	BTBD8;BTBD8
cg20586531	-0.000737731	0.000454903	-1.62173	0.105301	-0.00098582	0.000380571	-2.59037	0.00978912	methylation ~ maternal_BMI	methylation ~ maternal_BMI+ maternal_age + parity + mat_smk_preg + maternal_education + social_class + bf_intention + cell counts + SVs	2.34197	1.28748	chr3	146263147	PLSCR1
cg00013660	0.000202814	0.000579789	0.349807	0.726586	0.00106366	0.000410635	2.59027	0.00979012	methylation ~ maternal_BMI	methylation ~ maternal_BMI+ maternal_age + parity + mat_smk_preg + maternal_education + social_class + bf_intention + cell counts + SVs	2.34197	1.28748	chr9	140068770
cg16934969	-0.00112062	0.000422591	-2.65178	0.00818432	-0.000947481	0.00036579	-2.59023	0.00979304	methylation ~ maternal_BMI	methylation ~ maternal_BMI+ maternal_age + parity + mat_smk_preg + maternal_education + social_class + bf_intention + cell counts + SVs	2.34197	1.28748	chr2	173607848	RAPGEF4
cg21932297	-0.000350319	0.000147692	-2.37195	0.0179611	-0.000306779	0.000118435	-2.59027	0.00979415	methylation ~ maternal_BMI	methylation ~ maternal_BMI+ maternal_age + parity + mat_smk_preg + maternal_education + social_class + bf_intention + cell counts + SVs	2.34197	1.28748	chr7	97910808	BRI3;BRI3
cg04303500	-0.000701236	0.000266806	-2.62826	0.00876579	-0.000651706	0.000251613	-2.59011	0.00979556	methylation ~ maternal_BMI	methylation ~ maternal_BMI+ maternal_age + parity + mat_smk_preg + maternal_education + social_class + bf_intention + cell counts + SVs	2.34197	1.28748	chr20	59602012
cg24545964	0.000142885	0.000197658	0.722888	0.469986	0.000363009	0.000140152	2.59011	0.0097969	methylation ~ maternal_BMI	methylation ~ maternal_BMI+ maternal_age + parity + mat_smk_preg + maternal_education + social_class + bf_intention + cell counts + SVs	2.34197	1.28748	chr1	40108561
cg20757532	-0.000140226	0.000434132	-0.323004	0.746786	-0.000761964	0.000294196	-2.58999	0.0097978	methylation ~ maternal_BMI	methylation ~ maternal_BMI+ maternal_age + parity + mat_smk_preg + maternal_education + social_class + bf_intention + cell counts + SVs	2.34197	1.28748	chr11	117946283	TMPRSS4;TMPRSS4
cg12837057	-3.16654e-05	1.47042e-05	-2.1535	0.0316108	-3.53097e-05	1.36332e-05	-2.58998	0.00979861	methylation ~ maternal_BMI	methylation ~ maternal_BMI+ maternal_age + parity + mat_smk_preg + maternal_education + social_class + bf_intention + cell counts + SVs	2.34197	1.28748	chr6	150185488	LRP11
cg13765303	0.000722359	0.000188997	3.82207	0.000143796	0.000253244	9.77791e-05	2.58996	0.00979956	methylation ~ maternal_BMI	methylation ~ maternal_BMI+ maternal_age + parity + mat_smk_preg + maternal_education + social_class + bf_intention + cell counts + SVs	2.34197	1.28748	chr3	112931390	BOC;BOC
cg06753883	-4.24176e-05	2.41253e-05	-1.75822	0.0791434	-5.56315e-05	2.1479e-05	-2.59005	0.00980095	methylation ~ maternal_BMI	methylation ~ maternal_BMI+ maternal_age + parity + mat_smk_preg + maternal_education + social_class + bf_intention + cell counts + SVs	2.34197	1.28748	chr1	12079449	MIIP
cg03850798	0.000332228	0.000544098	0.610603	0.541659	0.000845886	0.000326592	2.59004	0.00980106	methylation ~ maternal_BMI	methylation ~ maternal_BMI+ maternal_age + parity + mat_smk_preg + maternal_education + social_class + bf_intention + cell counts + SVs	2.34197	1.28748	chr16	72347829
cg16484811	-9.90537e-05	4.19623e-05	-2.36054	0.0185141	-9.31347e-05	3.59612e-05	-2.58986	0.00980192	methylation ~ maternal_BMI	methylation ~ maternal_BMI+ maternal_age + parity + mat_smk_preg + maternal_education + social_class + bf_intention + cell counts + SVs	2.34197	1.28748	chr12	58149022	MARCH9;MARCH9
cg20237888	0.000675637	0.000318307	2.1226	0.0341461	0.000669891	0.000258623	2.59022	0.00980291	methylation ~ maternal_BMI	methylation ~ maternal_BMI+ maternal_age + parity + mat_smk_preg + maternal_education + social_class + bf_intention + cell counts + SVs	2.34197	1.28748	chr11	70794833	SHANK2
cg25930748	-6.31423e-05	3.27405e-05	-1.92857	0.0541787	-7.10997e-05	2.74533e-05	-2.58984	0.00980347	methylation ~ maternal_BMI	methylation ~ maternal_BMI+ maternal_age + parity + mat_smk_preg + maternal_education + social_class + bf_intention + cell counts + SVs	2.34197	1.28748	chr6	82957449	IBTK
cg23018039	-0.0005133	0.000161271	-3.18284	0.00152153	-0.000309509	0.000119509	-2.58985	0.00980387	methylation ~ maternal_BMI	methylation ~ maternal_BMI+ maternal_age + parity + mat_smk_preg + maternal_education + social_class + bf_intention + cell counts + SVs	2.34197	1.28748	chr15	73504388	NEO1
cg15162335	-8.88706e-05	9.37872e-05	-0.947577	0.343664	-0.000212247	8.19543e-05	-2.58982	0.00980391	methylation ~ maternal_BMI	methylation ~ maternal_BMI+ maternal_age + parity + mat_smk_preg + maternal_education + social_class + bf_intention + cell counts + SVs	2.34197	1.28748	chr12	21654546	RECQL;RECQL;RECQL;RECQL;GOLT1B
cg15012981	-2.78467e-05	1.26491e-05	-2.20148	0.028031	-3.12715e-05	1.20736e-05	-2.59006	0.00980473	methylation ~ maternal_BMI	methylation ~ maternal_BMI+ maternal_age + parity + mat_smk_preg + maternal_education + social_class + bf_intention + cell counts + SVs	2.34197	1.28748	chr1	11741009	MAD2L2;MAD2L2
cg15161827	0.000301819	0.000437776	0.689437	0.49077	0.000797623	0.000307994	2.58973	0.00980506	methylation ~ maternal_BMI	methylation ~ maternal_BMI+ maternal_age + parity + mat_smk_preg + maternal_education + social_class + bf_intention + cell counts + SVs	2.34197	1.28748	chr1	16318994
cg11502555	-0.000321023	0.000202602	-1.5845	0.113526	-0.000420738	0.000162457	-2.58984	0.00980601	methylation ~ maternal_BMI	methylation ~ maternal_BMI+ maternal_age + parity + mat_smk_preg + maternal_education + social_class + bf_intention + cell counts + SVs	2.34197	1.28748	chr13	100627341
cg27372898	-5.31978e-05	2.08175e-05	-2.55544	0.0108109	-4.86527e-05	1.87866e-05	-2.58976	0.00980611	methylation ~ maternal_BMI	methylation ~ maternal_BMI+ maternal_age + parity + mat_smk_preg + maternal_education + social_class + bf_intention + cell counts + SVs	2.34197	1.28748	chr21	27543410	APP;APP;APP;APP;APP
cg00151370	0.00193817	0.000639258	3.0319	0.00251791	0.00154574	0.000596869	2.58974	0.00980645	methylation ~ maternal_BMI	methylation ~ maternal_BMI+ maternal_age + parity + mat_smk_preg + maternal_education + social_class + bf_intention + cell counts + SVs	2.34197	1.28748	chr6	16323285	ATXN1;ATXN1
cg05075067	-5.04347e-05	1.79925e-05	-2.80309	0.00519825	-4.1949e-05	1.61983e-05	-2.58972	0.00980688	methylation ~ maternal_BMI	methylation ~ maternal_BMI+ maternal_age + parity + mat_smk_preg + maternal_education + social_class + bf_intention + cell counts + SVs	2.34197	1.28748	chr2	28113413	BRE;BRE;BRE;RBKS;BRE;LOC100302650;BRE
cg23811464	-3.76394e-05	1.1942e-05	-3.15184	0.00168997	-2.84965e-05	1.10042e-05	-2.5896	0.00981032	methylation ~ maternal_BMI	methylation ~ maternal_BMI+ maternal_age + parity + mat_smk_preg + maternal_education + social_class + bf_intention + cell counts + SVs	2.34197	1.28748	chr12	24716204	SOX5
cg18679299	-2.87069e-05	1.62565e-05	-1.76587	0.0778461	-3.84907e-05	1.48634e-05	-2.58963	0.00981081	methylation ~ maternal_BMI	methylation ~ maternal_BMI+ maternal_age + parity + mat_smk_preg + maternal_education + social_class + bf_intention + cell counts + SVs	2.34197	1.28748	chr14	24664866	TM9SF1;TM9SF1;TM9SF1;TM9SF1
cg12469755	-0.000844778	0.000287043	-2.94304	0.00335499	-0.000691787	0.000267147	-2.58954	0.00981203	methylation ~ maternal_BMI	methylation ~ maternal_BMI+ maternal_age + parity + mat_smk_preg + maternal_education + social_class + bf_intention + cell counts + SVs	2.34197	1.28748	chr5	110937107
cg02951971	-4.65984e-05	1.9765e-05	-2.35762	0.0186594	-4.9058e-05	1.89451e-05	-2.58948	0.00981299	methylation ~ maternal_BMI	methylation ~ maternal_BMI+ maternal_age + parity + mat_smk_preg + maternal_education + social_class + bf_intention + cell counts + SVs	2.34197	1.28748	chr14	50698663	SOS2
cg08138025	-0.000340276	0.000293155	-1.16074	0.246133	-0.000575829	0.000222374	-2.58946	0.00981306	methylation ~ maternal_BMI	methylation ~ maternal_BMI+ maternal_age + parity + mat_smk_preg + maternal_education + social_class + bf_intention + cell counts + SVs	2.34197	1.28748	chr1	36396366	EIF2C3;EIF2C3
cg14386668	-0.000829843	0.000327201	-2.53619	0.0114205	-0.000598798	0.000231233	-2.58958	0.00981332	methylation ~ maternal_BMI	methylation ~ maternal_BMI+ maternal_age + parity + mat_smk_preg + maternal_education + social_class + bf_intention + cell counts + SVs	2.34197	1.28748	chr17	3337334	OR1E2
cg14133945	-0.000376719	0.000221268	-1.70254	0.0890935	-0.000508082	0.000196201	-2.58959	0.00981336	methylation ~ maternal_BMI	methylation ~ maternal_BMI+ maternal_age + parity + mat_smk_preg + maternal_education + social_class + bf_intention + cell counts + SVs	2.34197	1.28748	chr11	60809985
cg13434312	-0.0011849	0.000398834	-2.97091	0.00306849	-0.000836731	0.000323126	-2.58949	0.00981346	methylation ~ maternal_BMI	methylation ~ maternal_BMI+ maternal_age + parity + mat_smk_preg + maternal_education + social_class + bf_intention + cell counts + SVs	2.34197	1.28748	chr1	11543556	PTCHD2
cg05872073	-2.49567e-05	3.86455e-05	-0.645784	0.518626	-8.19887e-05	3.16625e-05	-2.58946	0.0098143	methylation ~ maternal_BMI	methylation ~ maternal_BMI+ maternal_age + parity + mat_smk_preg + maternal_education + social_class + bf_intention + cell counts + SVs	2.34197	1.28748	chr18	78005649	PARD6G
cg23207616	-2.21937e-05	4.88593e-05	-0.454236	0.649797	-9.08683e-05	3.50915e-05	-2.58946	0.00981553	methylation ~ maternal_BMI	methylation ~ maternal_BMI+ maternal_age + parity + mat_smk_preg + maternal_education + social_class + bf_intention + cell counts + SVs	2.34197	1.28748	chr1	2322827	RER1;MORN1
cg25342577	-0.000638005	0.000254413	-2.50776	0.0123715	-0.000467067	0.000180375	-2.58943	0.00981656	methylation ~ maternal_BMI	methylation ~ maternal_BMI+ maternal_age + parity + mat_smk_preg + maternal_education + social_class + bf_intention + cell counts + SVs	2.34197	1.28748	chr3	87135140
cg24106257	-7.99394e-05	3.06336e-05	-2.60953	0.00925436	-7.29065e-05	2.81567e-05	-2.58932	0.00981678	methylation ~ maternal_BMI	methylation ~ maternal_BMI+ maternal_age + parity + mat_smk_preg + maternal_education + social_class + bf_intention + cell counts + SVs	2.34197	1.28748	chr19	3572869	HMG20B
cg01858229	-3.34834e-05	2.06945e-05	-1.61798	0.106104	-4.98927e-05	1.92688e-05	-2.5893	0.00981773	methylation ~ maternal_BMI	methylation ~ maternal_BMI+ maternal_age + parity + mat_smk_preg + maternal_education + social_class + bf_intention + cell counts + SVs	2.34197	1.28748	chr12	109125404	CORO1C
cg20296532	0.00142587	0.000500139	2.85094	0.00448334	0.00122367	0.00047259	2.58928	0.00981787	methylation ~ maternal_BMI	methylation ~ maternal_BMI+ maternal_age + parity + mat_smk_preg + maternal_education + social_class + bf_intention + cell counts + SVs	2.34197	1.28748	chr2	120282272	SCTR
cg22647713	-0.000120096	4.12945e-05	-2.90828	0.00374638	-8.60359e-05	3.32275e-05	-2.5893	0.00981839	methylation ~ maternal_BMI	methylation ~ maternal_BMI+ maternal_age + parity + mat_smk_preg + maternal_education + social_class + bf_intention + cell counts + SVs	2.34197	1.28748	chr10	8095697	FLJ45983;GATA3;GATA3;FLJ45983
cg24296187	-0.000594411	0.000211457	-2.81103	0.00507336	-0.000369801	0.000142819	-2.58929	0.00981918	methylation ~ maternal_BMI	methylation ~ maternal_BMI+ maternal_age + parity + mat_smk_preg + maternal_education + social_class + bf_intention + cell counts + SVs	2.34197	1.28748	chr1	212434331
cg06730555	-4.75274e-05	2.34118e-05	-2.03006	0.042718	-5.66574e-05	2.18821e-05	-2.58921	0.0098207	methylation ~ maternal_BMI	methylation ~ maternal_BMI+ maternal_age + parity + mat_smk_preg + maternal_education + social_class + bf_intention + cell counts + SVs	2.34197	1.28748	chr14	21852428	SUPT16H
cg07612497	-4.43768e-05	2.263e-05	-1.96098	0.0502675	-5.60358e-05	2.16425e-05	-2.58916	0.00982202	methylation ~ maternal_BMI	methylation ~ maternal_BMI+ maternal_age + parity + mat_smk_preg + maternal_education + social_class + bf_intention + cell counts + SVs	2.34197	1.28748	chr3	48672985	SLC26A6;SLC26A6;SLC26A6
cg03040243	-3.65842e-05	2.08051e-05	-1.75842	0.0791032	-5.0753e-05	1.96019e-05	-2.58919	0.0098223	methylation ~ maternal_BMI	methylation ~ maternal_BMI+ maternal_age + parity + mat_smk_preg + maternal_education + social_class + bf_intention + cell counts + SVs	2.34197	1.28748	chr9	100819229	NANS
cg22438247	0.000561929	0.000353776	1.58837	0.112642	0.000832753	0.000321632	2.58914	0.0098231	methylation ~ maternal_BMI	methylation ~ maternal_BMI+ maternal_age + parity + mat_smk_preg + maternal_education + social_class + bf_intention + cell counts + SVs	2.34197	1.28748	chr21	43786663	TFF1
cg26366830	-5.76613e-05	2.28974e-05	-2.51825	0.0120103	-5.31165e-05	2.05152e-05	-2.58913	0.00982317	methylation ~ maternal_BMI	methylation ~ maternal_BMI+ maternal_age + parity + mat_smk_preg + maternal_education + social_class + bf_intention + cell counts + SVs	2.34197	1.28748	chr5	173043172	BOD1;BOD1
cg11894504	-6.08151e-05	2.38414e-05	-2.55082	0.0109555	-5.42607e-05	2.09568e-05	-2.58917	0.00982411	methylation ~ maternal_BMI	methylation ~ maternal_BMI+ maternal_age + parity + mat_smk_preg + maternal_education + social_class + bf_intention + cell counts + SVs	2.34197	1.28748	chr19	2042391	MKNK2;MKNK2
cg25735887	-4.16106e-05	1.5932e-05	-2.61176	0.00919681	-4.12359e-05	1.59267e-05	-2.5891	0.00982483	methylation ~ maternal_BMI	methylation ~ maternal_BMI+ maternal_age + parity + mat_smk_preg + maternal_education + social_class + bf_intention + cell counts + SVs	2.34197	1.28748	chr7	64408131
cg26877861	0.000329076	0.000227004	1.44965	0.147593	0.000533923	0.000206222	2.58907	0.00982498	methylation ~ maternal_BMI	methylation ~ maternal_BMI+ maternal_age + parity + mat_smk_preg + maternal_education + social_class + bf_intention + cell counts + SVs	2.34197	1.28748	chr1	117661255	TRIM45;TRIM45
cg07836661	-3.1181e-05	1.29438e-05	-2.40896	0.0162497	-3.23252e-05	1.24852e-05	-2.58908	0.00982516	methylation ~ maternal_BMI	methylation ~ maternal_BMI+ maternal_age + parity + mat_smk_preg + maternal_education + social_class + bf_intention + cell counts + SVs	2.34197	1.28748	chr18	12407797	SLMO1;SLMO1
cg19013489	-0.000190982	6.55936e-05	-2.91159	0.0037082	-0.000123207	4.7589e-05	-2.58898	0.00982893	methylation ~ maternal_BMI	methylation ~ maternal_BMI+ maternal_age + parity + mat_smk_preg + maternal_education + social_class + bf_intention + cell counts + SVs	2.34197	1.28748	chr17	56160680	DYNLL2
cg16589861	-0.00129147	0.000653659	-1.97576	0.048567	-0.000802595	0.000310008	-2.58895	0.00982947	methylation ~ maternal_BMI	methylation ~ maternal_BMI+ maternal_age + parity + mat_smk_preg + maternal_education + social_class + bf_intention + cell counts + SVs	2.34197	1.28748	chr12	66457341
cg08385249	-5.21095e-05	5.2623e-05	-0.990241	0.32239	-0.000114816	4.43497e-05	-2.58888	0.00983059	methylation ~ maternal_BMI	methylation ~ maternal_BMI+ maternal_age + parity + mat_smk_preg + maternal_education + social_class + bf_intention + cell counts + SVs	2.34197	1.28748	chr2	128433373	LIMS2;LIMS2;LIMS2
cg02871053	-7.9841e-05	2.46755e-05	-3.23564	0.00126927	-5.5649e-05	2.14958e-05	-2.58883	0.00983136	methylation ~ maternal_BMI	methylation ~ maternal_BMI+ maternal_age + parity + mat_smk_preg + maternal_education + social_class + bf_intention + cell counts + SVs	2.34197	1.28748	chr11	118307043	MLL
cg06202653	0.000391575	0.000267382	1.46448	0.143505	0.000647549	0.000250125	2.5889	0.00983172	methylation ~ maternal_BMI	methylation ~ maternal_BMI+ maternal_age + parity + mat_smk_preg + maternal_education + social_class + bf_intention + cell counts + SVs	2.34197	1.28748	chr16	841423	CHTF18
cg26076884	-3.16217e-05	6.78976e-05	-0.465726	0.641553	-0.000150213	5.80246e-05	-2.58877	0.00983328	methylation ~ maternal_BMI	methylation ~ maternal_BMI+ maternal_age + parity + mat_smk_preg + maternal_education + social_class + bf_intention + cell counts + SVs	2.34197	1.28748	chr2	118943736
cg10372813	-5.3701e-05	3.93068e-05	-1.3662	0.172312	-9.0657e-05	3.5018e-05	-2.58886	0.00983427	methylation ~ maternal_BMI	methylation ~ maternal_BMI+ maternal_age + parity + mat_smk_preg + maternal_education + social_class + bf_intention + cell counts + SVs	2.34197	1.28748	chr20	34359876	PHF20
cg11408359	-0.000107222	2.96563e-05	-3.61549	0.000320685	-5.96818e-05	2.30554e-05	-2.58863	0.00983679	methylation ~ maternal_BMI	methylation ~ maternal_BMI+ maternal_age + parity + mat_smk_preg + maternal_education + social_class + bf_intention + cell counts + SVs	2.34197	1.28748	chr22	29602004	EMID1;EMID1
cg06387980	-4.24187e-05	1.94634e-05	-2.17941	0.0296249	-4.46118e-05	1.72339e-05	-2.58861	0.00983739	methylation ~ maternal_BMI	methylation ~ maternal_BMI+ maternal_age + parity + mat_smk_preg + maternal_education + social_class + bf_intention + cell counts + SVs	2.34197	1.28748	chr19	17416471	MRPL34
cg24770256	-0.00319732	0.00105575	-3.02849	0.00254535	-0.00164665	0.000636127	-2.58855	0.00983848	methylation ~ maternal_BMI	methylation ~ maternal_BMI+ maternal_age + parity + mat_smk_preg + maternal_education + social_class + bf_intention + cell counts + SVs	2.34197	1.28748	chr17	80486771	FOXK2
cg22828147	-9.97851e-05	2.71601e-05	-3.67396	0.000256484	-6.31551e-05	2.43979e-05	-2.58854	0.00983862	methylation ~ maternal_BMI	methylation ~ maternal_BMI+ maternal_age + parity + mat_smk_preg + maternal_education + social_class + bf_intention + cell counts + SVs	2.34197	1.28748	chr6	4776490	CDYL;CDYL
cg10951120	-7.95519e-05	3.80985e-05	-2.08806	0.0371459	-7.80312e-05	3.01445e-05	-2.58857	0.00983996	methylation ~ maternal_BMI	methylation ~ maternal_BMI+ maternal_age + parity + mat_smk_preg + maternal_education + social_class + bf_intention + cell counts + SVs	2.34197	1.28748	chr20	48099248	KCNB1
cg13810562	-0.000213187	0.000186334	-1.14412	0.252965	-0.000443903	0.00017148	-2.58866	0.00984062	methylation ~ maternal_BMI	methylation ~ maternal_BMI+ maternal_age + parity + mat_smk_preg + maternal_education + social_class + bf_intention + cell counts + SVs	2.34197	1.28748	chr3	192959372	MGC2889;HRASLS
cg20447568	-3.88052e-05	2.37897e-05	-1.63118	0.103291	-5.85421e-05	2.26162e-05	-2.58851	0.00984087	methylation ~ maternal_BMI	methylation ~ maternal_BMI+ maternal_age + parity + mat_smk_preg + maternal_education + social_class + bf_intention + cell counts + SVs	2.34197	1.28748	chr6	131384652	EPB41L2;EPB41L2;EPB41L2
cg22996031	0.000273195	0.000167753	1.62855	0.10385	0.000395865	0.00015293	2.58854	0.00984139	methylation ~ maternal_BMI	methylation ~ maternal_BMI+ maternal_age + parity + mat_smk_preg + maternal_education + social_class + bf_intention + cell counts + SVs	2.34197	1.28748	chr11	67163517	RAD9A
cg21655444	0.000306624	0.000147319	2.08137	0.0377582	0.000337745	0.000130478	2.58853	0.00984265	methylation ~ maternal_BMI	methylation ~ maternal_BMI+ maternal_age + parity + mat_smk_preg + maternal_education + social_class + bf_intention + cell counts + SVs	2.34197	1.28748	chr18	74770402	MBP;MBP
cg26387667	-0.00110884	0.00039981	-2.77343	0.00569045	-0.000773368	0.000298794	-2.5883	0.00984619	methylation ~ maternal_BMI	methylation ~ maternal_BMI+ maternal_age + parity + mat_smk_preg + maternal_education + social_class + bf_intention + cell counts + SVs	2.34197	1.28748	chr15	45412590	DUOXA1
cg23220551	-5.10004e-05	1.94388e-05	-2.62364	0.00888454	-5.03473e-05	1.94519e-05	-2.5883	0.00984699	methylation ~ maternal_BMI	methylation ~ maternal_BMI+ maternal_age + parity + mat_smk_preg + maternal_education + social_class + bf_intention + cell counts + SVs	2.34197	1.28748	chr2	24232889	MFSD2B
cg00310404	-0.000894508	0.000381044	-2.34752	0.0191715	-0.00088869	0.000343346	-2.58832	0.00984756	methylation ~ maternal_BMI	methylation ~ maternal_BMI+ maternal_age + parity + mat_smk_preg + maternal_education + social_class + bf_intention + cell counts + SVs	2.34197	1.28748	chr1	27673775	SYTL1
cg15676015	-0.000126779	3.57676e-05	-3.54453	0.000418838	-7.81371e-05	3.01891e-05	-2.58825	0.00984829	methylation ~ maternal_BMI	methylation ~ maternal_BMI+ maternal_age + parity + mat_smk_preg + maternal_education + social_class + bf_intention + cell counts + SVs	2.34197	1.28748	chr11	67272636	PITPNM1;PITPNM1
cg03211527	0.000183583	0.000111978	1.63945	0.101566	0.000270294	0.00010443	2.58829	0.00985117	methylation ~ maternal_BMI	methylation ~ maternal_BMI+ maternal_age + parity + mat_smk_preg + maternal_education + social_class + bf_intention + cell counts + SVs	2.34197	1.28748	chr5	1121021
cg25140945	-0.000281408	0.000182596	-1.54115	0.123721	-0.000448993	0.000173486	-2.58806	0.0098532	methylation ~ maternal_BMI	methylation ~ maternal_BMI+ maternal_age + parity + mat_smk_preg + maternal_education + social_class + bf_intention + cell counts + SVs	2.34197	1.28748	chr1	3816479	C1orf174;LOC100133612
cg03316101	0.00149984	0.000570016	2.63122	0.00869138	0.00140542	0.00054303	2.5881	0.00985357	methylation ~ maternal_BMI	methylation ~ maternal_BMI+ maternal_age + parity + mat_smk_preg + maternal_education + social_class + bf_intention + cell counts + SVs	2.34197	1.28748	chr11	4566853	OR52M1
cg10299383	-0.00111277	0.000437522	-2.54335	0.0111879	-0.000973331	0.000376087	-2.58805	0.00985361	methylation ~ maternal_BMI	methylation ~ maternal_BMI+ maternal_age + parity + mat_smk_preg + maternal_education + social_class + bf_intention + cell counts + SVs	2.34197	1.28748	chr8	54798735	RGS20;RGS20
cg13763308	-1.81928e-05	2.39626e-05	-0.759215	0.447974	-5.20997e-05	2.0131e-05	-2.58803	0.00985454	methylation ~ maternal_BMI	methylation ~ maternal_BMI+ maternal_age + parity + mat_smk_preg + maternal_education + social_class + bf_intention + cell counts + SVs	2.34197	1.28748	chr10	75910788	AP3M1;AP3M1;ADK;AP3M1;AP3M1
cg11674373	-0.000109405	7.08551e-05	-1.54406	0.123014	-0.00013185	5.09459e-05	-2.58804	0.00985474	methylation ~ maternal_BMI	methylation ~ maternal_BMI+ maternal_age + parity + mat_smk_preg + maternal_education + social_class + bf_intention + cell counts + SVs	2.34197	1.28748	chr10	7708997	ITIH5;ITIH5
cg23618595	-0.000825119	0.00035413	-2.32999	0.0200826	-0.000869758	0.000336073	-2.588	0.00985476	methylation ~ maternal_BMI	methylation ~ maternal_BMI+ maternal_age + parity + mat_smk_preg + maternal_education + social_class + bf_intention + cell counts + SVs	2.34197	1.28748	chr11	61213555	SDHAF2
cg11887355	-4.21967e-05	7.80529e-05	-0.540617	0.588939	-0.000159712	6.17134e-05	-2.58796	0.00985638	methylation ~ maternal_BMI	methylation ~ maternal_BMI+ maternal_age + parity + mat_smk_preg + maternal_education + social_class + bf_intention + cell counts + SVs	2.34197	1.28748	chr20	3749406	C20orf27
cg03801179	-3.30496e-05	2.06919e-05	-1.59723	0.110658	-4.87411e-05	1.88337e-05	-2.58797	0.00985721	methylation ~ maternal_BMI	methylation ~ maternal_BMI+ maternal_age + parity + mat_smk_preg + maternal_education + social_class + bf_intention + cell counts + SVs	2.34197	1.28748	chr2	20212423	MATN3;MATN3
cg21911557	-2.54757e-05	1.21042e-05	-2.10471	0.0356649	-2.97859e-05	1.15095e-05	-2.58795	0.00985728	methylation ~ maternal_BMI	methylation ~ maternal_BMI+ maternal_age + parity + mat_smk_preg + maternal_education + social_class + bf_intention + cell counts + SVs	2.34197	1.28748	chr1	92764775	RPAP2;GLMN
cg14361526	0.00101809	0.000911824	1.11654	0.264563	0.00204589	0.000790579	2.58784	0.00985957	methylation ~ maternal_BMI	methylation ~ maternal_BMI+ maternal_age + parity + mat_smk_preg + maternal_education + social_class + bf_intention + cell counts + SVs	2.34197	1.28748	chr14	101512732	MIR487B;MIR539
cg08538752	-0.000960897	0.000635085	-1.51302	0.130712	-0.00156449	0.000604568	-2.58777	0.00986042	methylation ~ maternal_BMI	methylation ~ maternal_BMI+ maternal_age + parity + mat_smk_preg + maternal_education + social_class + bf_intention + cell counts + SVs	2.34197	1.28748	chr21	10990890	TPTE;TPTE;TPTE;TPTE;TPTE;TPTE
cg26552743	-0.000810642	0.000376747	-2.15169	0.0317535	-0.000860539	0.000332542	-2.58776	0.00986108	methylation ~ maternal_BMI	methylation ~ maternal_BMI+ maternal_age + parity + mat_smk_preg + maternal_education + social_class + bf_intention + cell counts + SVs	2.34197	1.28748	chr11	58826414
cg00037058	-3.04856e-05	2.158e-05	-1.41268	0.158184	-5.20014e-05	2.00956e-05	-2.5877	0.00986377	methylation ~ maternal_BMI	methylation ~ maternal_BMI+ maternal_age + parity + mat_smk_preg + maternal_education + social_class + bf_intention + cell counts + SVs	2.34197	1.28748	chr2	178977341	RBM45
cg16912910	0.000670604	0.00039186	1.71134	0.0874501	0.00085948	0.000332142	2.58768	0.00986385	methylation ~ maternal_BMI	methylation ~ maternal_BMI+ maternal_age + parity + mat_smk_preg + maternal_education + social_class + bf_intention + cell counts + SVs	2.34197	1.28748	chr6	29497165
cg12523878	-0.000102782	5.12914e-05	-2.00388	0.0454615	-0.000101774	3.93297e-05	-2.58772	0.00986489	methylation ~ maternal_BMI	methylation ~ maternal_BMI+ maternal_age + parity + mat_smk_preg + maternal_education + social_class + bf_intention + cell counts + SVs	2.34197	1.28748	chr10	72238622	KIAA1274;KIAA1274
cg05585810	-3.12802e-05	1.95397e-05	-1.60085	0.109851	-4.70571e-05	1.81853e-05	-2.58764	0.00986554	methylation ~ maternal_BMI	methylation ~ maternal_BMI+ maternal_age + parity + mat_smk_preg + maternal_education + social_class + bf_intention + cell counts + SVs	2.34197	1.28748	chr3	152880101	RAP2B;RAP2B
cg14414415	-0.00122237	0.000510237	-2.39569	0.0168434	-0.00130244	0.000503369	-2.58744	0.00987046	methylation ~ maternal_BMI	methylation ~ maternal_BMI+ maternal_age + parity + mat_smk_preg + maternal_education + social_class + bf_intention + cell counts + SVs	2.34197	1.28748	chr6	3848634	FAM50B
cg12910810	-0.000218809	0.000567219	-0.385757	0.69979	-0.00111745	0.000431882	-2.5874	0.00987128	methylation ~ maternal_BMI	methylation ~ maternal_BMI+ maternal_age + parity + mat_smk_preg + maternal_education + social_class + bf_intention + cell counts + SVs	2.34197	1.28748	chr2	96662438
cg16206743	-0.00011651	4.17567e-05	-2.79022	0.00540822	-9.06824e-05	3.50471e-05	-2.58744	0.00987272	methylation ~ maternal_BMI	methylation ~ maternal_BMI+ maternal_age + parity + mat_smk_preg + maternal_education + social_class + bf_intention + cell counts + SVs	2.34197	1.28748	chr13	37633760	FAM48A;FAM48A;FAM48A;FAM48A
cg15348430	-3.51804e-05	1.2751e-05	-2.75903	0.00594577	-3.15867e-05	1.22084e-05	-2.58729	0.00987645	methylation ~ maternal_BMI	methylation ~ maternal_BMI+ maternal_age + parity + mat_smk_preg + maternal_education + social_class + bf_intention + cell counts + SVs	2.34197	1.28748	chr12	121905538	KDM2B;KDM2B
cg14397402	-0.00195408	0.000743228	-2.62918	0.0087412	-0.00142589	0.000551146	-2.58714	0.00987854	methylation ~ maternal_BMI	methylation ~ maternal_BMI+ maternal_age + parity + mat_smk_preg + maternal_education + social_class + bf_intention + cell counts + SVs	2.34197	1.28748	chr14	37257845	SLC25A21;SLC25A21
cg17495873	-8.51917e-05	4.78578e-05	-1.7801	0.0754824	-0.000109223	4.22178e-05	-2.58713	0.00987976	methylation ~ maternal_BMI	methylation ~ maternal_BMI+ maternal_age + parity + mat_smk_preg + maternal_education + social_class + bf_intention + cell counts + SVs	2.34197	1.28748	chr19	4639335	TNFAIP8L1;TNFAIP8L1
cg06489668	-0.00243967	0.000778163	-3.13517	0.00178716	-0.00148791	0.000575129	-2.58708	0.00988002	methylation ~ maternal_BMI	methylation ~ maternal_BMI+ maternal_age + parity + mat_smk_preg + maternal_education + social_class + bf_intention + cell counts + SVs	2.34197	1.28748	chr3	52031194	RPL29
cg07295974	-8.62757e-05	3.39913e-05	-2.53817	0.0113548	-7.65094e-05	2.95738e-05	-2.58707	0.00988272	methylation ~ maternal_BMI	methylation ~ maternal_BMI+ maternal_age + parity + mat_smk_preg + maternal_education + social_class + bf_intention + cell counts + SVs	2.34197	1.28748	chr16	85045150	ZDHHC7;ZDHHC7
cg25689460	0.000364176	0.000187335	1.94399	0.0522893	0.000458526	0.000177239	2.58706	0.00988311	methylation ~ maternal_BMI	methylation ~ maternal_BMI+ maternal_age + parity + mat_smk_preg + maternal_education + social_class + bf_intention + cell counts + SVs	2.34197	1.28748	chr19	18964859	UPF1
cg13523718	0.000836609	0.000266014	3.14498	0.0017341	0.000436341	0.000168634	2.5875	0.00988327	methylation ~ maternal_BMI	methylation ~ maternal_BMI+ maternal_age + parity + mat_smk_preg + maternal_education + social_class + bf_intention + cell counts + SVs	2.34197	1.28748	chr7	158098282	PTPRN2;PTPRN2;PTPRN2
cg14546708	-7.72815e-05	5.79241e-05	-1.33419	0.182569	-0.000128256	4.95757e-05	-2.58707	0.00988332	methylation ~ maternal_BMI	methylation ~ maternal_BMI+ maternal_age + parity + mat_smk_preg + maternal_education + social_class + bf_intention + cell counts + SVs	2.34197	1.28748	chr5	176900814	DBN1;DBN1
cg05231542	0.000815912	0.000496351	1.64382	0.10065	0.00112204	0.000433737	2.58692	0.00988503	methylation ~ maternal_BMI	methylation ~ maternal_BMI+ maternal_age + parity + mat_smk_preg + maternal_education + social_class + bf_intention + cell counts + SVs	2.34197	1.28748	chr2	219902901	CCDC108;CCDC108
cg09804964	7.02199e-05	5.02399e-05	1.39769	0.162639	0.000118681	4.58768e-05	2.58694	0.00988584	methylation ~ maternal_BMI	methylation ~ maternal_BMI+ maternal_age + parity + mat_smk_preg + maternal_education + social_class + bf_intention + cell counts + SVs	2.34197	1.28748	chr16	1307050	TPSD1
cg08554440	-0.00170254	0.000695293	-2.44866	0.0145774	-0.00173455	0.00067051	-2.58691	0.00988649	methylation ~ maternal_BMI	methylation ~ maternal_BMI+ maternal_age + parity + mat_smk_preg + maternal_education + social_class + bf_intention + cell counts + SVs	2.34197	1.28748	chr10	134303310
cg04181032	0.00228472	0.000813501	2.8085	0.00511171	0.00187651	0.000725428	2.58676	0.00988926	methylation ~ maternal_BMI	methylation ~ maternal_BMI+ maternal_age + parity + mat_smk_preg + maternal_education + social_class + bf_intention + cell counts + SVs	2.34197	1.28748	chr4	147165097
cg10174972	-3.62379e-05	1.39884e-05	-2.59057	0.00977877	-3.13727e-05	1.21276e-05	-2.58689	0.00988935	methylation ~ maternal_BMI	methylation ~ maternal_BMI+ maternal_age + parity + mat_smk_preg + maternal_education + social_class + bf_intention + cell counts + SVs	2.34197	1.28748	chr3	133380746	TOPBP1
cg02768139	-4.18478e-05	1.49929e-05	-2.79118	0.00539139	-3.78186e-05	1.46199e-05	-2.5868	0.00988965	methylation ~ maternal_BMI	methylation ~ maternal_BMI+ maternal_age + parity + mat_smk_preg + maternal_education + social_class + bf_intention + cell counts + SVs	2.34197	1.28748	chr7	73498051	LIMK1
cg00459795	-0.000103493	5.55726e-05	-1.8623	0.062983	-0.000138053	5.33638e-05	-2.58701	0.0098902	methylation ~ maternal_BMI	methylation ~ maternal_BMI+ maternal_age + parity + mat_smk_preg + maternal_education + social_class + bf_intention + cell counts + SVs	2.34197	1.28748	chr2	95825312	ZNF514
cg25866126	-0.000682853	0.000200642	-3.40334	0.000702621	-0.000461543	0.000178442	-2.58652	0.00989711	methylation ~ maternal_BMI	methylation ~ maternal_BMI+ maternal_age + parity + mat_smk_preg + maternal_education + social_class + bf_intention + cell counts + SVs	2.34197	1.28748	chr6	160940606
cg16523137	-3.26701e-05	3.379e-05	-0.966857	0.333941	-7.74244e-05	2.99339e-05	-2.58651	0.00989748	methylation ~ maternal_BMI	methylation ~ maternal_BMI+ maternal_age + parity + mat_smk_preg + maternal_education + social_class + bf_intention + cell counts + SVs	2.34197	1.28748	chr18	5237527	LOC339290;C18orf18
cg20277905	0.000196645	0.000298959	0.657765	0.510899	-0.000487678	0.000188549	-2.58648	0.00989749	methylation ~ maternal_BMI	methylation ~ maternal_BMI+ maternal_age + parity + mat_smk_preg + maternal_education + social_class + bf_intention + cell counts + SVs	2.34197	1.28748	chr20	61809716	MIR124-3
cg20710902	-0.00114109	0.000529679	-2.15431	0.0315463	-0.0011205	0.000433219	-2.58646	0.00989805	methylation ~ maternal_BMI	methylation ~ maternal_BMI+ maternal_age + parity + mat_smk_preg + maternal_education + social_class + bf_intention + cell counts + SVs	2.34197	1.28748	chr2	111440239
cg15105154	-2.7685e-05	1.52947e-05	-1.81011	0.070698	-3.74297e-05	1.44712e-05	-2.58648	0.0098985	methylation ~ maternal_BMI	methylation ~ maternal_BMI+ maternal_age + parity + mat_smk_preg + maternal_education + social_class + bf_intention + cell counts + SVs	2.34197	1.28748	chr4	185395898	IRF2
cg22571564	-5.8305e-05	2.42415e-05	-2.40518	0.0164167	-5.70771e-05	2.20676e-05	-2.58647	0.00989869	methylation ~ maternal_BMI	methylation ~ maternal_BMI+ maternal_age + parity + mat_smk_preg + maternal_education + social_class + bf_intention + cell counts + SVs	2.34197	1.28748	chr15	34875945	GOLGA8B
cg05302420	-3.32227e-05	1.53912e-05	-2.15855	0.031216	-3.77428e-05	1.45925e-05	-2.58645	0.00989948	methylation ~ maternal_BMI	methylation ~ maternal_BMI+ maternal_age + parity + mat_smk_preg + maternal_education + social_class + bf_intention + cell counts + SVs	2.34197	1.28748	chr10	101419129	ENTPD7
cg21214630	-0.000480992	0.000148082	-3.24813	0.00121585	-0.000221979	8.58249e-05	-2.58642	0.00990072	methylation ~ maternal_BMI	methylation ~ maternal_BMI+ maternal_age + parity + mat_smk_preg + maternal_education + social_class + bf_intention + cell counts + SVs	2.34197	1.28748	chr9	127631857	ARPC5L
cg18626282	9.17603e-05	5.77974e-05	1.58762	0.112818	0.000127922	4.94585e-05	2.58644	0.00990203	methylation ~ maternal_BMI	methylation ~ maternal_BMI+ maternal_age + parity + mat_smk_preg + maternal_education + social_class + bf_intention + cell counts + SVs	2.34197	1.28748	chr6	138576734	KIAA1244
cg03038132	-4.72741e-05	2.05857e-05	-2.29645	0.0219389	-5.04338e-05	1.94998e-05	-2.58638	0.00990248	methylation ~ maternal_BMI	methylation ~ maternal_BMI+ maternal_age + parity + mat_smk_preg + maternal_education + social_class + bf_intention + cell counts + SVs	2.34197	1.28748	chr2	11051953	KCNF1
cg05991857	-0.000159357	8.28775e-05	-1.9228	0.0549054	-0.000178837	6.91446e-05	-2.58642	0.00990311	methylation ~ maternal_BMI	methylation ~ maternal_BMI+ maternal_age + parity + mat_smk_preg + maternal_education + social_class + bf_intention + cell counts + SVs	2.34197	1.28748	chr15	32828643
cg07385832	-0.000106694	6.57321e-05	-1.62317	0.104996	-0.000126551	4.89299e-05	-2.58637	0.00990326	methylation ~ maternal_BMI	methylation ~ maternal_BMI+ maternal_age + parity + mat_smk_preg + maternal_education + social_class + bf_intention + cell counts + SVs	2.34197	1.28748	chr12	106751823	POLR3B;POLR3B
cg02125614	-7.63666e-05	3.40671e-05	-2.24165	0.025289	-8.3503e-05	3.22871e-05	-2.58627	0.00990471	methylation ~ maternal_BMI	methylation ~ maternal_BMI+ maternal_age + parity + mat_smk_preg + maternal_education + social_class + bf_intention + cell counts + SVs	2.34197	1.28748	chr12	21680848	C12orf39
cg07127357	-0.000696416	0.000417108	-1.66963	0.0954313	-0.000910559	0.000352072	-2.58629	0.00990529	methylation ~ maternal_BMI	methylation ~ maternal_BMI+ maternal_age + parity + mat_smk_preg + maternal_education + social_class + bf_intention + cell counts + SVs	2.34197	1.28748	chr5	148654912	AFAP1L1;AFAP1L1
cg03512511	-0.00278072	0.001168	-2.38075	0.0175364	-0.00212951	0.00082341	-2.5862	0.00990533	methylation ~ maternal_BMI	methylation ~ maternal_BMI+ maternal_age + parity + mat_smk_preg + maternal_education + social_class + bf_intention + cell counts + SVs	2.34197	1.28748	chr7	54794719
cg20773033	0.00193049	0.000637909	3.02628	0.00256396	0.00158433	0.000612608	2.5862	0.00990549	methylation ~ maternal_BMI	methylation ~ maternal_BMI+ maternal_age + parity + mat_smk_preg + maternal_education + social_class + bf_intention + cell counts + SVs	2.34197	1.28748	chr22	39635187	PDGFB;PDGFB
cg19013222	-0.000335903	0.000339038	-0.990753	0.322139	-0.000735966	0.000284578	-2.58617	0.00990669	methylation ~ maternal_BMI	methylation ~ maternal_BMI+ maternal_age + parity + mat_smk_preg + maternal_education + social_class + bf_intention + cell counts + SVs	2.34197	1.28748	chr6	30883526	VARS2;VARS2;VARS2
cg26063874	0.00222623	0.000759095	2.93274	0.00346623	0.00189971	0.000734578	2.58613	0.00990721	methylation ~ maternal_BMI	methylation ~ maternal_BMI+ maternal_age + parity + mat_smk_preg + maternal_education + social_class + bf_intention + cell counts + SVs	2.34197	1.28748	chr7	1260736
cg08878967	-0.000121005	5.39051e-05	-2.24479	0.0250873	-0.000124207	4.80275e-05	-2.58617	0.00990843	methylation ~ maternal_BMI	methylation ~ maternal_BMI+ maternal_age + parity + mat_smk_preg + maternal_education + social_class + bf_intention + cell counts + SVs	2.34197	1.28748	chr10	104159285	NFKB2;NFKB2;NFKB2
cg10689438	0.000108453	0.000369977	0.293134	0.769505	-0.000600829	0.00023233	-2.5861	0.00990886	methylation ~ maternal_BMI	methylation ~ maternal_BMI+ maternal_age + parity + mat_smk_preg + maternal_education + social_class + bf_intention + cell counts + SVs	2.34197	1.28748	chr3	155589903	GMPS
cg04723343	0.000622282	0.000269171	2.31184	0.0210673	0.00064474	0.000249313	2.58607	0.00990909	methylation ~ maternal_BMI	methylation ~ maternal_BMI+ maternal_age + parity + mat_smk_preg + maternal_education + social_class + bf_intention + cell counts + SVs	2.34197	1.28748	chr2	238647913	LRRFIP1;LRRFIP1;LRRFIP1;LRRFIP1;LRRFIP1
cg19156335	-5.88498e-05	2.062e-05	-2.85401	0.00444198	-4.80139e-05	1.85664e-05	-2.58607	0.00991081	methylation ~ maternal_BMI	methylation ~ maternal_BMI+ maternal_age + parity + mat_smk_preg + maternal_education + social_class + bf_intention + cell counts + SVs	2.34197	1.28748	chr7	158497539	NCAPG2
cg04475037	-4.7648e-05	2.34536e-05	-2.03158	0.0425651	-5.5236e-05	2.13592e-05	-2.58605	0.00991136	methylation ~ maternal_BMI	methylation ~ maternal_BMI+ maternal_age + parity + mat_smk_preg + maternal_education + social_class + bf_intention + cell counts + SVs	2.34197	1.28748	chr12	124018492	RILPL1
cg04846540	-0.00021036	9.75104e-05	-2.15731	0.0313172	-0.000201448	7.78967e-05	-2.58609	0.00991211	methylation ~ maternal_BMI	methylation ~ maternal_BMI+ maternal_age + parity + mat_smk_preg + maternal_education + social_class + bf_intention + cell counts + SVs	2.34197	1.28748	chr14	35183905	CFL2;CFL2;CFL2;CFL2;CFL2;CFL2
cg01613306	-2.73655e-05	2.03068e-05	-1.3476	0.178214	-4.70515e-05	1.8195e-05	-2.58596	0.00991366	methylation ~ maternal_BMI	methylation ~ maternal_BMI+ maternal_age + parity + mat_smk_preg + maternal_education + social_class + bf_intention + cell counts + SVs	2.34197	1.28748	chr5	131347439	ACSL6;ACSL6
cg19257531	-5.09849e-05	3.92847e-05	-1.29783	0.194761	-9.82027e-05	3.79756e-05	-2.58594	0.00991373	methylation ~ maternal_BMI	methylation ~ maternal_BMI+ maternal_age + parity + mat_smk_preg + maternal_education + social_class + bf_intention + cell counts + SVs	2.34197	1.28748	chr19	2475640	GADD45B
cg14399134	0.00035007	0.000264934	1.32134	0.186811	0.000625941	0.000242056	2.58593	0.00991548	methylation ~ maternal_BMI	methylation ~ maternal_BMI+ maternal_age + parity + mat_smk_preg + maternal_education + social_class + bf_intention + cell counts + SVs	2.34197	1.28748	chr7	43286174	HECW1
cg01544751	0.000308297	9.59687e-05	3.21248	0.0013753	0.000178828	6.91536e-05	2.58595	0.00991558	methylation ~ maternal_BMI	methylation ~ maternal_BMI+ maternal_age + parity + mat_smk_preg + maternal_education + social_class + bf_intention + cell counts + SVs	2.34197	1.28748	chr17	7919866	GUCY2D
cg25402083	-0.000843007	0.00039786	-2.11885	0.0344458	-0.000826121	0.000319477	-2.58586	0.00991607	methylation ~ maternal_BMI	methylation ~ maternal_BMI+ maternal_age + parity + mat_smk_preg + maternal_education + social_class + bf_intention + cell counts + SVs	2.34197	1.28748	chr8	142378116	GPR20
cg12519992	-3.7842e-05	2.64377e-05	-1.43136	0.152784	-6.10505e-05	2.36064e-05	-2.58618	0.00991802	methylation ~ maternal_BMI	methylation ~ maternal_BMI+ maternal_age + parity + mat_smk_preg + maternal_education + social_class + bf_intention + cell counts + SVs	2.34197	1.28748	chr5	137667555	CDC25C;CDC25C
cg20326936	-0.00232913	0.000970846	-2.39907	0.0166895	-0.00176212	0.000681481	-2.58573	0.00991867	methylation ~ maternal_BMI	methylation ~ maternal_BMI+ maternal_age + parity + mat_smk_preg + maternal_education + social_class + bf_intention + cell counts + SVs	2.34197	1.28748	chr7	34215828
cg16892443	-8.84842e-05	5.54202e-05	-1.59661	0.110794	-0.000127068	4.91414e-05	-2.58576	0.00991919	methylation ~ maternal_BMI	methylation ~ maternal_BMI+ maternal_age + parity + mat_smk_preg + maternal_education + social_class + bf_intention + cell counts + SVs	2.34197	1.28748	chr20	24898990
cg20950724	-8.8797e-05	3.3864e-05	-2.62216	0.00892197	-7.82557e-05	3.02656e-05	-2.58563	0.00992194	methylation ~ maternal_BMI	methylation ~ maternal_BMI+ maternal_age + parity + mat_smk_preg + maternal_education + social_class + bf_intention + cell counts + SVs	2.34197	1.28748	chr3	23852061	UBE2E1;UBE2E1
cg12102973	0.00103886	0.000579446	1.79284	0.0734189	0.0013691	0.000529508	2.58561	0.00992306	methylation ~ maternal_BMI	methylation ~ maternal_BMI+ maternal_age + parity + mat_smk_preg + maternal_education + social_class + bf_intention + cell counts + SVs	2.34197	1.28748	chr19	13320368	CACNA1A;CACNA1A
cg17939889	0.000631872	0.00022243	2.84077	0.00462998	0.000372669	0.000144128	2.58569	0.00992422	methylation ~ maternal_BMI	methylation ~ maternal_BMI+ maternal_age + parity + mat_smk_preg + maternal_education + social_class + bf_intention + cell counts + SVs	2.34197	1.28748	chr2	240174650	HDAC4
cg01414014	-1.73243e-06	0.000448949	-0.00385885	0.996922	-0.000901429	0.000348652	-2.58547	0.00992651	methylation ~ maternal_BMI	methylation ~ maternal_BMI+ maternal_age + parity + mat_smk_preg + maternal_education + social_class + bf_intention + cell counts + SVs	2.34197	1.28748	chr2	16689858
cg25088355	-5.11134e-05	1.70296e-05	-3.00144	0.00278021	-4.07896e-05	1.57765e-05	-2.58547	0.00992722	methylation ~ maternal_BMI	methylation ~ maternal_BMI+ maternal_age + parity + mat_smk_preg + maternal_education + social_class + bf_intention + cell counts + SVs	2.34197	1.28748	chr8	144691901	PYCRL
cg01230924	-6.43538e-05	4.63499e-05	-1.38844	0.165438	-9.42684e-05	3.6461e-05	-2.58546	0.00992895	methylation ~ maternal_BMI	methylation ~ maternal_BMI+ maternal_age + parity + mat_smk_preg + maternal_education + social_class + bf_intention + cell counts + SVs	2.34197	1.28748	chr6	30875643	GTF2H4
cg22605924	-0.00165375	0.000544116	-3.03934	0.00245711	-0.00073082	0.000282672	-2.5854	0.00992901	methylation ~ maternal_BMI	methylation ~ maternal_BMI+ maternal_age + parity + mat_smk_preg + maternal_education + social_class + bf_intention + cell counts + SVs	2.34197	1.28748	chr3	168526498	C3orf50
cg11820021	-0.00156447	0.000655716	-2.3859	0.0172957	-0.00155123	0.000600003	-2.58537	0.00992993	methylation ~ maternal_BMI	methylation ~ maternal_BMI+ maternal_age + parity + mat_smk_preg + maternal_education + social_class + bf_intention + cell counts + SVs	2.34197	1.28748	chr1	3394871	ARHGEF16
cg21218082	-8.81708e-05	3.8236e-05	-2.30596	0.0213986	-9.48016e-05	3.66679e-05	-2.58541	0.00993034	methylation ~ maternal_BMI	methylation ~ maternal_BMI+ maternal_age + parity + mat_smk_preg + maternal_education + social_class + bf_intention + cell counts + SVs	2.34197	1.28748	chr22	37730886
cg14582154	-0.000270153	0.000214645	-1.25861	0.208601	-0.000500036	0.000193386	-2.58568	0.00993083	methylation ~ maternal_BMI	methylation ~ maternal_BMI+ maternal_age + parity + mat_smk_preg + maternal_education + social_class + bf_intention + cell counts + SVs	2.34197	1.28748	chr6	170531367
cg00223715	-0.00124343	0.000438792	-2.83376	0.00472917	-0.00091702	0.000354714	-2.58524	0.00993309	methylation ~ maternal_BMI	methylation ~ maternal_BMI+ maternal_age + parity + mat_smk_preg + maternal_education + social_class + bf_intention + cell counts + SVs	2.34197	1.28748	chr22	49063003	FAM19A5;FAM19A5
cg16516639	-0.000202183	0.000282621	-0.715384	0.474604	-0.000468267	0.000181134	-2.5852	0.00993489	methylation ~ maternal_BMI	methylation ~ maternal_BMI+ maternal_age + parity + mat_smk_preg + maternal_education + social_class + bf_intention + cell counts + SVs	2.34197	1.28748	chr1	111050810
cg23732384	-3.08942e-05	1.10626e-05	-2.79266	0.00536833	-2.5505e-05	9.86561e-06	-2.58525	0.0099358	methylation ~ maternal_BMI	methylation ~ maternal_BMI+ maternal_age + parity + mat_smk_preg + maternal_education + social_class + bf_intention + cell counts + SVs	2.34197	1.28748	chr19	7968566	MAP2K7
cg03211636	-0.000598094	0.000217041	-2.75568	0.00600686	-0.000492782	0.000190622	-2.58513	0.00993869	methylation ~ maternal_BMI	methylation ~ maternal_BMI+ maternal_age + parity + mat_smk_preg + maternal_education + social_class + bf_intention + cell counts + SVs	2.34197	1.28748	chr1	8354313
cg16259362	0.00069566	0.000309373	2.24862	0.0248403	0.000787893	0.000304791	2.58503	0.00994019	methylation ~ maternal_BMI	methylation ~ maternal_BMI+ maternal_age + parity + mat_smk_preg + maternal_education + social_class + bf_intention + cell counts + SVs	2.34197	1.28748	chr3	52835147	ITIH3
cg21842523	-8.38377e-05	4.4709e-05	-1.87519	0.0611765	-0.00010185	3.94013e-05	-2.58495	0.00994406	methylation ~ maternal_BMI	methylation ~ maternal_BMI+ maternal_age + parity + mat_smk_preg + maternal_education + social_class + bf_intention + cell counts + SVs	2.34197	1.28748	chr11	8284746	LMO1
cg05340597	-1.16406e-05	3.14839e-05	-0.36973	0.711693	-6.63682e-05	2.56755e-05	-2.58488	0.00994468	methylation ~ maternal_BMI	methylation ~ maternal_BMI+ maternal_age + parity + mat_smk_preg + maternal_education + social_class + bf_intention + cell counts + SVs	2.34197	1.28748	chr16	57278833	ARL2BP
cg05265975	-8.52055e-05	4.35435e-05	-1.95679	0.0507585	-0.000109012	4.2174e-05	-2.58481	0.00994529	methylation ~ maternal_BMI	methylation ~ maternal_BMI+ maternal_age + parity + mat_smk_preg + maternal_education + social_class + bf_intention + cell counts + SVs	2.34197	1.28748	chr1	11865858	CLCN6;CLCN6;MTHFR;CLCN6;CLCN6
cg17194240	-3.08385e-05	1.30276e-05	-2.36716	0.0181929	-3.25654e-05	1.25983e-05	-2.58491	0.00994577	methylation ~ maternal_BMI	methylation ~ maternal_BMI+ maternal_age + parity + mat_smk_preg + maternal_education + social_class + bf_intention + cell counts + SVs	2.34197	1.28748	chr8	48651122	CEBPD
cg03328215	8.36541e-05	0.000320481	0.261027	0.794146	-0.000568324	0.000219877	-2.58473	0.00994784	methylation ~ maternal_BMI	methylation ~ maternal_BMI+ maternal_age + parity + mat_smk_preg + maternal_education + social_class + bf_intention + cell counts + SVs	2.34197	1.28748	chr16	49910855
cg17570276	0.00053504	0.000815945	0.65573	0.512207	0.00165106	0.000638788	2.58468	0.00994851	methylation ~ maternal_BMI	methylation ~ maternal_BMI+ maternal_age + parity + mat_smk_preg + maternal_education + social_class + bf_intention + cell counts + SVs	2.34197	1.28748	chr7	6099250	EIF2AK1;EIF2AK1
cg13631318	-0.000821242	0.000541352	-1.51702	0.129706	-0.00101196	0.000391516	-2.58471	0.00995073	methylation ~ maternal_BMI	methylation ~ maternal_BMI+ maternal_age + parity + mat_smk_preg + maternal_education + social_class + bf_intention + cell counts + SVs	2.34197	1.28748	chr11	13987766	SPON1
cg06462174	-0.00084068	0.000342459	-2.45483	0.0143323	-0.000626634	0.000242445	-2.58464	0.00995173	methylation ~ maternal_BMI	methylation ~ maternal_BMI+ maternal_age + parity + mat_smk_preg + maternal_education + social_class + bf_intention + cell counts + SVs	2.34197	1.28748	chr17	30813688	CDK5R1
cg26077392	-0.000618195	0.000214013	-2.88859	0.00398607	-0.000405707	0.000156975	-2.58453	0.00995371	methylation ~ maternal_BMI	methylation ~ maternal_BMI+ maternal_age + parity + mat_smk_preg + maternal_education + social_class + bf_intention + cell counts + SVs	2.34197	1.28748	chr14	56042963	C14orf33
cg20447655	-5.96526e-05	1.77827e-05	-3.35454	0.000838991	-4.08336e-05	1.57969e-05	-2.58491	0.00995416	methylation ~ maternal_BMI	methylation ~ maternal_BMI+ maternal_age + parity + mat_smk_preg + maternal_education + social_class + bf_intention + cell counts + SVs	2.34197	1.28748	chr8	104383722	CTHRC1
cg19530883	-3.38972e-05	1.82413e-05	-1.85827	0.0635406	-4.36979e-05	1.69078e-05	-2.58449	0.00995543	methylation ~ maternal_BMI	methylation ~ maternal_BMI+ maternal_age + parity + mat_smk_preg + maternal_education + social_class + bf_intention + cell counts + SVs	2.34197	1.28748	chr19	5903870	NDUFA11;VMAC;NDUFA11
cg21111500	-9.12627e-05	9.3764e-05	-0.973324	0.33073	-0.000219452	8.49055e-05	-2.58467	0.0099564	methylation ~ maternal_BMI	methylation ~ maternal_BMI+ maternal_age + parity + mat_smk_preg + maternal_education + social_class + bf_intention + cell counts + SVs	2.34197	1.28748	chr1	85665902	SYDE2
cg27502766	-3.25274e-05	1.87264e-05	-1.73699	0.0828192	-4.45152e-05	1.72243e-05	-2.58444	0.0099568	methylation ~ maternal_BMI	methylation ~ maternal_BMI+ maternal_age + parity + mat_smk_preg + maternal_education + social_class + bf_intention + cell counts + SVs	2.34197	1.28748	chr2	88926899	EIF2AK3;EIF2AK3
cg25646046	-2.48003e-05	1.32426e-05	-1.87277	0.0615064	-3.00376e-05	1.1623e-05	-2.58433	0.00995979	methylation ~ maternal_BMI	methylation ~ maternal_BMI+ maternal_age + parity + mat_smk_preg + maternal_education + social_class + bf_intention + cell counts + SVs	2.34197	1.28748	chr15	80445330	FAH
cg02124060	-0.000665559	0.000205409	-3.24016	0.00124993	-0.00047387	0.000183362	-2.58434	0.00996016	methylation ~ maternal_BMI	methylation ~ maternal_BMI+ maternal_age + parity + mat_smk_preg + maternal_education + social_class + bf_intention + cell counts + SVs	2.34197	1.28748	chr17	73676600	SAP30BP
cg03001832	-3.32304e-05	1.96909e-05	-1.6876	0.0919207	-4.34754e-05	1.68232e-05	-2.58426	0.00996108	methylation ~ maternal_BMI	methylation ~ maternal_BMI+ maternal_age + parity + mat_smk_preg + maternal_education + social_class + bf_intention + cell counts + SVs	2.34197	1.28748	chr11	20385172	HTATIP2;HTATIP2;HTATIP2;HTATIP2;HTATIP2
cg18787437	2.08724e-05	0.000591329	0.0352975	0.971852	-0.000949009	0.000367231	-2.58423	0.00996221	methylation ~ maternal_BMI	methylation ~ maternal_BMI+ maternal_age + parity + mat_smk_preg + maternal_education + social_class + bf_intention + cell counts + SVs	2.34197	1.28748	chr1	16499673
cg21979032	0.00121901	0.000490008	2.48773	0.0130814	0.00113468	0.000439088	2.58417	0.00996362	methylation ~ maternal_BMI	methylation ~ maternal_BMI+ maternal_age + parity + mat_smk_preg + maternal_education + social_class + bf_intention + cell counts + SVs	2.34197	1.28748	chr3	42917517	CYP8B1;CYP8B1
cg01321836	-5.03188e-05	5.58187e-05	-0.901469	0.367643	-0.000119392	4.62013e-05	-2.58418	0.00996523	methylation ~ maternal_BMI	methylation ~ maternal_BMI+ maternal_age + parity + mat_smk_preg + maternal_education + social_class + bf_intention + cell counts + SVs	2.34197	1.28748	chr21	16436497	NRIP1
cg22766145	0.000668336	0.000237679	2.81193	0.00505968	0.000576995	0.000223282	2.58416	0.0099657	methylation ~ maternal_BMI	methylation ~ maternal_BMI+ maternal_age + parity + mat_smk_preg + maternal_education + social_class + bf_intention + cell counts + SVs	2.34197	1.28748	chr8	65492528	BHLHE22
cg09216442	0.00136852	0.000619482	2.20913	0.0274792	0.00155202	0.000600609	2.58408	0.00996597	methylation ~ maternal_BMI	methylation ~ maternal_BMI+ maternal_age + parity + mat_smk_preg + maternal_education + social_class + bf_intention + cell counts + SVs	2.34197	1.28748	chr4	6203560	JAKMIP1;JAKMIP1
cg20665002	3.27523e-05	0.000210723	0.155429	0.876527	-0.000363366	0.000140617	-2.58408	0.009966	methylation ~ maternal_BMI	methylation ~ maternal_BMI+ maternal_age + parity + mat_smk_preg + maternal_education + social_class + bf_intention + cell counts + SVs	2.34197	1.28748	chr13	25946220	ATP8A2;ATP8A2
cg17331296	-0.000136195	4.31823e-05	-3.15396	0.00167898	-0.000105477	4.08166e-05	-2.58417	0.00996771	methylation ~ maternal_BMI	methylation ~ maternal_BMI+ maternal_age + parity + mat_smk_preg + maternal_education + social_class + bf_intention + cell counts + SVs	2.34197	1.28748	chr8	41754181	ANK1;ANK1
cg19397320	-4.96597e-05	2.17176e-05	-2.28661	0.0225157	-5.35665e-05	2.07292e-05	-2.58411	0.00997073	methylation ~ maternal_BMI	methylation ~ maternal_BMI+ maternal_age + parity + mat_smk_preg + maternal_education + social_class + bf_intention + cell counts + SVs	2.34197	1.28748	chr20	11871576	BTBD3;BTBD3
cg25124326	-4.40785e-05	1.58207e-05	-2.78613	0.00547471	-3.70838e-05	1.43517e-05	-2.58393	0.00997076	methylation ~ maternal_BMI	methylation ~ maternal_BMI+ maternal_age + parity + mat_smk_preg + maternal_education + social_class + bf_intention + cell counts + SVs	2.34197	1.28748	chr3	127309024	TPRA1;TPRA1
cg14306330	-0.00131084	0.000463313	-2.82927	0.00479581	-0.00105363	0.00040776	-2.58395	0.00997084	methylation ~ maternal_BMI	methylation ~ maternal_BMI+ maternal_age + parity + mat_smk_preg + maternal_education + social_class + bf_intention + cell counts + SVs	2.34197	1.28748	chr20	42143045	L3MBTL;L3MBTL
cg18553939	-6.19261e-05	5.02266e-05	-1.23293	0.21801	-0.000110509	4.27661e-05	-2.58403	0.00997123	methylation ~ maternal_BMI	methylation ~ maternal_BMI+ maternal_age + parity + mat_smk_preg + maternal_education + social_class + bf_intention + cell counts + SVs	2.34197	1.28748	chr12	124069758	TMED2
cg11782714	0.000299246	0.000164864	1.8151	0.0699267	0.000397874	0.000153984	2.58387	0.0099737	methylation ~ maternal_BMI	methylation ~ maternal_BMI+ maternal_age + parity + mat_smk_preg + maternal_education + social_class + bf_intention + cell counts + SVs	2.34197	1.28748	chr14	101831690
cg21540367	0.000767858	0.000318665	2.40961	0.0162188	0.00056371	0.000218177	2.58372	0.0099759	methylation ~ maternal_BMI	methylation ~ maternal_BMI+ maternal_age + parity + mat_smk_preg + maternal_education + social_class + bf_intention + cell counts + SVs	2.34197	1.28748	chr7	100175462	LRCH4
cg25393109	-3.87227e-05	3.25384e-05	-1.19006	0.234419	-7.20841e-05	2.78988e-05	-2.58377	0.00997749	methylation ~ maternal_BMI	methylation ~ maternal_BMI+ maternal_age + parity + mat_smk_preg + maternal_education + social_class + bf_intention + cell counts + SVs	2.34197	1.28748	chr17	26989331	SUPT6H;SDF2;SUPT6H
cg05037628	-5.40104e-05	8.70168e-05	-0.620689	0.535004	-0.000184911	7.15656e-05	-2.5838	0.00997791	methylation ~ maternal_BMI	methylation ~ maternal_BMI+ maternal_age + parity + mat_smk_preg + maternal_education + social_class + bf_intention + cell counts + SVs	2.34197	1.28748	chr14	105948230
cg08362313	-2.80955e-05	1.78555e-05	-1.57349	0.116045	-4.09723e-05	1.58583e-05	-2.58364	0.00997905	methylation ~ maternal_BMI	methylation ~ maternal_BMI+ maternal_age + parity + mat_smk_preg + maternal_education + social_class + bf_intention + cell counts + SVs	2.34197	1.28748	chr5	34007945	AMACR;AMACR;AMACR;AMACR;AMACR;AMACR
cg07646791	0.00143157	0.000457185	3.13126	0.0018116	0.000816938	0.000316202	2.58359	0.00998188	methylation ~ maternal_BMI	methylation ~ maternal_BMI+ maternal_age + parity + mat_smk_preg + maternal_education + social_class + bf_intention + cell counts + SVs	2.34197	1.28748	chr6	166667648
cg04564646	-3.92007e-05	1.3352e-05	-2.93593	0.00343293	-3.15223e-05	1.22009e-05	-2.58359	0.00998314	methylation ~ maternal_BMI	methylation ~ maternal_BMI+ maternal_age + parity + mat_smk_preg + maternal_education + social_class + bf_intention + cell counts + SVs	2.34197	1.28748	chr1	113217655	MOV10;MOV10
cg14042143	-0.00165379	0.000831684	-1.98849	0.0471355	-0.00200478	0.000776005	-2.58346	0.00998374	methylation ~ maternal_BMI	methylation ~ maternal_BMI+ maternal_age + parity + mat_smk_preg + maternal_education + social_class + bf_intention + cell counts + SVs	2.34197	1.28748	chr7	2646782	IQCE;IQCE
cg27132080	0.00154857	0.000459403	3.37082	0.000789442	0.000946168	0.00036624	2.58346	0.00998384	methylation ~ maternal_BMI	methylation ~ maternal_BMI+ maternal_age + parity + mat_smk_preg + maternal_education + social_class + bf_intention + cell counts + SVs	2.34197	1.28748	chr5	168729267	SLIT3
cg06589051	-0.00130464	0.000592208	-2.20301	0.0279091	-0.0014248	0.000551515	-2.58344	0.00998408	methylation ~ maternal_BMI	methylation ~ maternal_BMI+ maternal_age + parity + mat_smk_preg + maternal_education + social_class + bf_intention + cell counts + SVs	2.34197	1.28748	chr2	105946882	TGFBRAP1;TGFBRAP1
cg14241672	-2.93618e-05	1.73026e-05	-1.69696	0.0901384	-4.0983e-05	1.58638e-05	-2.58343	0.00998549	methylation ~ maternal_BMI	methylation ~ maternal_BMI+ maternal_age + parity + mat_smk_preg + maternal_education + social_class + bf_intention + cell counts + SVs	2.34197	1.28748	chr4	1714399	SLBP
cg09390137	0.000244707	7.11341e-05	3.44009	0.000615537	0.000148352	5.74231e-05	2.58349	0.00998599	methylation ~ maternal_BMI	methylation ~ maternal_BMI+ maternal_age + parity + mat_smk_preg + maternal_education + social_class + bf_intention + cell counts + SVs	2.34197	1.28748	chr2	242824270
cg03541742	0.00010541	5.75657e-05	1.83113	0.0674995	0.000135904	5.26052e-05	2.58347	0.00998611	methylation ~ maternal_BMI	methylation ~ maternal_BMI+ maternal_age + parity + mat_smk_preg + maternal_education + social_class + bf_intention + cell counts + SVs	2.34197	1.28748	chr12	2214720	CACNA1C;CACNA1C;CACNA1C;CACNA1C;CACNA1C;CACNA1C;CACNA1C;CACNA1C;CACNA1C;CACNA1C;CACNA1C;CACNA1C;CACNA1C;CACNA1C;CACNA1C;CACNA1C;CACNA1C;CACNA1C;CACNA1C;CACNA1C;CACNA1C;CACNA1C;CACNA1C
cg26705266	-0.000163221	0.00024823	-0.657541	0.511045	-0.000513357	0.000198714	-2.58339	0.00998761	methylation ~ maternal_BMI	methylation ~ maternal_BMI+ maternal_age + parity + mat_smk_preg + maternal_education + social_class + bf_intention + cell counts + SVs	2.34197	1.28748	chr11	69924339	ANO1
cg24189734	-0.000811048	0.00034091	-2.37907	0.0176162	-0.000860656	0.000333161	-2.5833	0.00998843	methylation ~ maternal_BMI	methylation ~ maternal_BMI+ maternal_age + parity + mat_smk_preg + maternal_education + social_class + bf_intention + cell counts + SVs	2.34197	1.28748	chr5	6581774	LOC255167
cg24176744	-5.40215e-05	2.28074e-05	-2.3686	0.0181224	-5.7586e-05	2.22911e-05	-2.58337	0.00998965	methylation ~ maternal_BMI	methylation ~ maternal_BMI+ maternal_age + parity + mat_smk_preg + maternal_education + social_class + bf_intention + cell counts + SVs	2.34197	1.28748	chr10	13141497	OPTN;OPTN;OPTN;OPTN
cg19355621	-3.11479e-05	2.81226e-05	-1.10758	0.268415	-6.03273e-05	2.33542e-05	-2.58314	0.00999338	methylation ~ maternal_BMI	methylation ~ maternal_BMI+ maternal_age + parity + mat_smk_preg + maternal_education + social_class + bf_intention + cell counts + SVs	2.34197	1.28748	chr11	10831213	EIF4G2;EIF4G2
cg21821684	-0.00131183	0.000409808	-3.20108	0.00142955	-0.000981764	0.000380064	-2.58316	0.00999351	methylation ~ maternal_BMI	methylation ~ maternal_BMI+ maternal_age + parity + mat_smk_preg + maternal_education + social_class + bf_intention + cell counts + SVs	2.34197	1.28748	chr15	47686828
cg02966053	-0.00117476	0.000479029	-2.45238	0.0144275	-0.00101929	0.000394599	-2.58311	0.00999376	methylation ~ maternal_BMI	methylation ~ maternal_BMI+ maternal_age + parity + mat_smk_preg + maternal_education + social_class + bf_intention + cell counts + SVs	2.34197	1.28748	chr15	25429307	SNORD115-5;SNORD115-12;SNORD115-10;SNORD115-8;SNORD115-9
cg25065518	0.00137293	0.00063219	2.1717	0.0302038	0.00148971	0.000576712	2.5831	0.00999423	methylation ~ maternal_BMI	methylation ~ maternal_BMI+ maternal_age + parity + mat_smk_preg + maternal_education + social_class + bf_intention + cell counts + SVs	2.34197	1.28748	chr1	5540135
cg24072819	-2.57784e-05	1.58487e-05	-1.62654	0.104276	-3.96486e-05	1.5349e-05	-2.58314	0.00999431	methylation ~ maternal_BMI	methylation ~ maternal_BMI+ maternal_age + parity + mat_smk_preg + maternal_education + social_class + bf_intention + cell counts + SVs	2.34197	1.28748	chr11	6440279	APBB1;APBB1;APBB1
cg05173382	-3.51883e-05	2.61672e-05	-1.34475	0.179133	-5.96216e-05	2.30815e-05	-2.58309	0.00999647	methylation ~ maternal_BMI	methylation ~ maternal_BMI+ maternal_age + parity + mat_smk_preg + maternal_education + social_class + bf_intention + cell counts + SVs	2.34197	1.28748	chr12	56320915	WIBG;WIBG
cg24655135	0.000283236	7.76418e-05	3.64799	0.000284196	0.000184941	7.15909e-05	2.5833	0.00999726	methylation ~ maternal_BMI	methylation ~ maternal_BMI+ maternal_age + parity + mat_smk_preg + maternal_education + social_class + bf_intention + cell counts + SVs	2.34197	1.28748	chr18	34974340	BRUNOL4;BRUNOL4;BRUNOL4;BRUNOL4
cg11245657	-5.81059e-05	3.58272e-05	-1.62184	0.105276	-8.53332e-05	3.30366e-05	-2.58299	0.0099975	methylation ~ maternal_BMI	methylation ~ maternal_BMI+ maternal_age + parity + mat_smk_preg + maternal_education + social_class + bf_intention + cell counts + SVs	2.34197	1.28748	chr1	11714873	FBXO2;FBXO44;FBXO44;FBXO44;FBXO44
cg08889789	0.000356911	0.000160843	2.219	0.0268004	0.000363347	0.000140667	2.58304	0.00999791	methylation ~ maternal_BMI	methylation ~ maternal_BMI+ maternal_age + parity + mat_smk_preg + maternal_education + social_class + bf_intention + cell counts + SVs	2.34197	1.28748	chr4	1305886	MAEA;MAEA
cg10065809	0.000794656	0.000391535	2.02959	0.0427707	0.000793116	0.000307044	2.58307	0.00999805	methylation ~ maternal_BMI	methylation ~ maternal_BMI+ maternal_age + parity + mat_smk_preg + maternal_education + social_class + bf_intention + cell counts + SVs	2.34197	1.28748	chr14	24785933	LTB4R;LTB4R
cg07635369	-7.343e-05	0.000143141	-0.51299	0.608119	-0.000293323	0.000113555	-2.5831	0.0099984	methylation ~ maternal_BMI	methylation ~ maternal_BMI+ maternal_age + parity + mat_smk_preg + maternal_education + social_class + bf_intention + cell counts + SVs	2.34197	1.28748	chr19	48216813	EHD2
cg17731470	0.000387225	0.000499945	0.774534	0.438869	0.000943547	0.000365301	2.58293	0.00999957	methylation ~ maternal_BMI	methylation ~ maternal_BMI+ maternal_age + parity + mat_smk_preg + maternal_education + social_class + bf_intention + cell counts + SVs	2.34197	1.28748	chr6	31692152	C6orf25;C6orf25;C6orf25;C6orf25;C6orf25;C6orf25
cg25103979	-0.000645796	0.000248859	-2.59502	0.00965653	-0.000512104	0.000198256	-2.58304	0.010002	methylation ~ maternal_BMI	methylation ~ maternal_BMI+ maternal_age + parity + mat_smk_preg + maternal_education + social_class + bf_intention + cell counts + SVs	2.34197	1.28748	chr14	103148246	RCOR1
cg09260773	0.000895846	0.000269495	3.32416	0.000931808	0.000508145	0.000196749	2.58271	0.0100057	methylation ~ maternal_BMI	methylation ~ maternal_BMI+ maternal_age + parity + mat_smk_preg + maternal_education + social_class + bf_intention + cell counts + SVs	2.34197	1.28748	chr1	119529266	TBX15
cg13500842	-0.000328233	0.000623669	-0.526294	0.598847	-0.00125135	0.000484508	-2.58272	0.0100058	methylation ~ maternal_BMI	methylation ~ maternal_BMI+ maternal_age + parity + mat_smk_preg + maternal_education + social_class + bf_intention + cell counts + SVs	2.34197	1.28748	chr19	49476537	GYS1;GYS1;GYS1
cg08774443	-5.18488e-05	3.0464e-05	-1.70197	0.0891995	-7.47886e-05	2.89566e-05	-2.58278	0.0100067	methylation ~ maternal_BMI	methylation ~ maternal_BMI+ maternal_age + parity + mat_smk_preg + maternal_education + social_class + bf_intention + cell counts + SVs	2.34197	1.28748	chr10	118925380
cg14785609	0.00208252	0.000646216	3.22264	0.0013273	0.00136423	0.000528243	2.58259	0.0100088	methylation ~ maternal_BMI	methylation ~ maternal_BMI+ maternal_age + parity + mat_smk_preg + maternal_education + social_class + bf_intention + cell counts + SVs	2.34197	1.28748	chr1	157948816
cg14806146	-3.31025e-05	1.22443e-05	-2.7035	0.00702536	-2.99772e-05	1.16071e-05	-2.58265	0.0100099	methylation ~ maternal_BMI	methylation ~ maternal_BMI+ maternal_age + parity + mat_smk_preg + maternal_education + social_class + bf_intention + cell counts + SVs	2.34197	1.28748	chr17	41476317	ARL4D
cg00705908	-0.00018668	0.000325519	-0.573484	0.566496	-0.000614325	0.000237879	-2.58251	0.0100111	methylation ~ maternal_BMI	methylation ~ maternal_BMI+ maternal_age + parity + mat_smk_preg + maternal_education + social_class + bf_intention + cell counts + SVs	2.34197	1.28748	chr8	17942569	ASAH1;ASAH1;ASAH1
cg25385760	-4.14754e-05	1.43861e-05	-2.88302	0.00405647	-3.52022e-05	1.36311e-05	-2.58249	0.0100122	methylation ~ maternal_BMI	methylation ~ maternal_BMI+ maternal_age + parity + mat_smk_preg + maternal_education + social_class + bf_intention + cell counts + SVs	2.34197	1.28748	chr17	67323501	ABCA5
cg15468668	-0.00131746	0.000506278	-2.60224	0.00945177	-0.000979897	0.000379448	-2.58243	0.010013	methylation ~ maternal_BMI	methylation ~ maternal_BMI+ maternal_age + parity + mat_smk_preg + maternal_education + social_class + bf_intention + cell counts + SVs	2.34197	1.28748	chr17	7082699	ASGR1;ASGR1
cg00860354	0.000524402	0.000215762	2.43046	0.015328	0.00047269	0.000183029	2.58259	0.0100133	methylation ~ maternal_BMI	methylation ~ maternal_BMI+ maternal_age + parity + mat_smk_preg + maternal_education + social_class + bf_intention + cell counts + SVs	2.34197	1.28748	chr16	88442765
cg21000493	-3.50108e-05	0.000225769	-0.155074	0.876807	-0.000386287	0.00014958	-2.58247	0.0100135	methylation ~ maternal_BMI	methylation ~ maternal_BMI+ maternal_age + parity + mat_smk_preg + maternal_education + social_class + bf_intention + cell counts + SVs	2.34197	1.28748	chr7	39772967	LOC349114
cg24334304	-4.31723e-05	2.78232e-05	-1.55166	0.121183	-6.34388e-05	2.45658e-05	-2.5824	0.0100147	methylation ~ maternal_BMI	methylation ~ maternal_BMI+ maternal_age + parity + mat_smk_preg + maternal_education + social_class + bf_intention + cell counts + SVs	2.34197	1.28748	chr8	60031832	TOX
ch.5.2522686R	0.000150264	4.24651e-05	3.53854	0.000429052	8.50053e-05	3.29143e-05	2.58263	0.0100149	methylation ~ maternal_BMI	methylation ~ maternal_BMI+ maternal_age + parity + mat_smk_preg + maternal_education + social_class + bf_intention + cell counts + SVs	2.34197	1.28748	chr5	136687328	SPOCK1
cg04926732	0.00137431	0.000650271	2.11344	0.0349057	0.00152942	0.000592258	2.58235	0.0100154	methylation ~ maternal_BMI	methylation ~ maternal_BMI+ maternal_age + parity + mat_smk_preg + maternal_education + social_class + bf_intention + cell counts + SVs	2.34197	1.28748	chr4	619314	PDE6B;PDE6B
cg01082601	0.00230307	0.000629005	3.66144	0.000269107	0.00148296	0.000574278	2.58231	0.0100165	methylation ~ maternal_BMI	methylation ~ maternal_BMI+ maternal_age + parity + mat_smk_preg + maternal_education + social_class + bf_intention + cell counts + SVs	2.34197	1.28748	chr20	36156960	BLCAP;BLCAP;BLCAP;BLCAP
cg06968641	-0.00391336	0.0011762	-3.32712	0.000921949	-0.00147333	0.000570556	-2.58228	0.0100173	methylation ~ maternal_BMI	methylation ~ maternal_BMI+ maternal_age + parity + mat_smk_preg + maternal_education + social_class + bf_intention + cell counts + SVs	2.34197	1.28748	chr10	392646	DIP2C
cg08807892	-0.000356353	0.000167159	-2.13182	0.033368	-0.000345831	0.000133915	-2.58247	0.0100179	methylation ~ maternal_BMI	methylation ~ maternal_BMI+ maternal_age + parity + mat_smk_preg + maternal_education + social_class + bf_intention + cell counts + SVs	2.34197	1.28748	chr2	162101083
cg12537386	-9.7181e-05	4.53905e-05	-2.141	0.0326101	-0.000109663	4.24674e-05	-2.58228	0.0100185	methylation ~ maternal_BMI	methylation ~ maternal_BMI+ maternal_age + parity + mat_smk_preg + maternal_education + social_class + bf_intention + cell counts + SVs	2.34197	1.28748	chr22	42978064	RRP7B
cg07115761	-0.000543377	0.000188762	-2.87864	0.00411408	-0.000460359	0.000178276	-2.58229	0.0100205	methylation ~ maternal_BMI	methylation ~ maternal_BMI+ maternal_age + parity + mat_smk_preg + maternal_education + social_class + bf_intention + cell counts + SVs	2.34197	1.28748	chr16	396494	AXIN1;AXIN1
cg05762338	-0.0013298	0.00050468	-2.63494	0.00859752	-0.000696352	0.000269679	-2.58215	0.0100229	methylation ~ maternal_BMI	methylation ~ maternal_BMI+ maternal_age + parity + mat_smk_preg + maternal_education + social_class + bf_intention + cell counts + SVs	2.34197	1.28748	chr17	39184324	KRTAP1-5
cg00338229	-5.33089e-05	3.55034e-05	-1.50151	0.133662	-7.8323e-05	3.03329e-05	-2.58211	0.010023	methylation ~ maternal_BMI	methylation ~ maternal_BMI+ maternal_age + parity + mat_smk_preg + maternal_education + social_class + bf_intention + cell counts + SVs	2.34197	1.28748	chr19	46088275	OPA3;OPA3
cg23249624	-2.80914e-05	5.59794e-05	-0.501818	0.615951	-0.000106621	4.12924e-05	-2.58209	0.0100256	methylation ~ maternal_BMI	methylation ~ maternal_BMI+ maternal_age + parity + mat_smk_preg + maternal_education + social_class + bf_intention + cell counts + SVs	2.34197	1.28748	chr7	40174225	C7orf10;C7orf11;C7orf11
cg24889441	-0.000305268	0.000329626	-0.926104	0.354702	-0.000754788	0.000292336	-2.58192	0.0100278	methylation ~ maternal_BMI	methylation ~ maternal_BMI+ maternal_age + parity + mat_smk_preg + maternal_education + social_class + bf_intention + cell counts + SVs	2.34197	1.28748	chr11	121440247	SORL1
cg25329269	-3.84038e-05	5.75135e-05	-0.667735	0.504518	-0.00012414	4.80802e-05	-2.58194	0.0100285	methylation ~ maternal_BMI	methylation ~ maternal_BMI+ maternal_age + parity + mat_smk_preg + maternal_education + social_class + bf_intention + cell counts + SVs	2.34197	1.28748	chr9	86432854	GKAP1;GKAP1
cg10984962	-0.00222962	0.000686396	-3.2483	0.00121479	-0.00136405	0.000528322	-2.58185	0.01003	methylation ~ maternal_BMI	methylation ~ maternal_BMI+ maternal_age + parity + mat_smk_preg + maternal_education + social_class + bf_intention + cell counts + SVs	2.34197	1.28748	chr2	236462202	AGAP1;AGAP1
cg14604336	-0.000398649	0.000231683	-1.72066	0.0857428	-0.000581763	0.000225328	-2.58185	0.0100308	methylation ~ maternal_BMI	methylation ~ maternal_BMI+ maternal_age + parity + mat_smk_preg + maternal_education + social_class + bf_intention + cell counts + SVs	2.34197	1.28748	chr11	33061845	TCP11L1;TCP11L1
cg27300238	-2.54971e-05	1.86948e-05	-1.36386	0.173045	-4.32045e-05	1.67335e-05	-2.58191	0.0100321	methylation ~ maternal_BMI	methylation ~ maternal_BMI+ maternal_age + parity + mat_smk_preg + maternal_education + social_class + bf_intention + cell counts + SVs	2.34197	1.28748	chr6	21595173	SOX4
cg25611840	-0.000111402	4.25329e-05	-2.61919	0.00900129	-9.19037e-05	3.5596e-05	-2.58185	0.0100322	methylation ~ maternal_BMI	methylation ~ maternal_BMI+ maternal_age + parity + mat_smk_preg + maternal_education + social_class + bf_intention + cell counts + SVs	2.34197	1.28748	chr1	93913821	FNBP1L;FNBP1L;FNBP1L;FNBP1L;FNBP1L;FNBP1L
cg26814565	0.00037534	0.000202105	1.85715	0.0636982	0.000450344	0.000174434	2.58175	0.0100334	methylation ~ maternal_BMI	methylation ~ maternal_BMI+ maternal_age + parity + mat_smk_preg + maternal_education + social_class + bf_intention + cell counts + SVs	2.34197	1.28748	chr16	28501491	CLN3;CLN3
cg01720941	-0.000118194	0.000151208	-0.781663	0.434672	-0.00025141	9.73789e-05	-2.58177	0.0100344	methylation ~ maternal_BMI	methylation ~ maternal_BMI+ maternal_age + parity + mat_smk_preg + maternal_education + social_class + bf_intention + cell counts + SVs	2.34197	1.28748	chr1	208418601	PLXNA2
cg13404421	-2.80562e-05	2.0474e-05	-1.37033	0.171013	-4.12623e-05	1.59823e-05	-2.58174	0.0100348	methylation ~ maternal_BMI	methylation ~ maternal_BMI+ maternal_age + parity + mat_smk_preg + maternal_education + social_class + bf_intention + cell counts + SVs	2.34197	1.28748	chr12	4382181	CCND2
cg11118396	-5.14615e-05	3.39818e-05	-1.51438	0.130368	-7.38295e-05	2.85975e-05	-2.58168	0.0100355	methylation ~ maternal_BMI	methylation ~ maternal_BMI+ maternal_age + parity + mat_smk_preg + maternal_education + social_class + bf_intention + cell counts + SVs	2.34197	1.28748	chr8	142427930
cg17011080	-1.96001e-05	3.17861e-05	-0.616625	0.537678	-5.91284e-05	2.29031e-05	-2.58167	0.0100365	methylation ~ maternal_BMI	methylation ~ maternal_BMI+ maternal_age + parity + mat_smk_preg + maternal_education + social_class + bf_intention + cell counts + SVs	2.34197	1.28748	chr14	65453586	FNTB;FNTB
cg26235215	-0.000221269	0.000102725	-2.15398	0.0315778	-0.000219938	8.51921e-05	-2.58168	0.0100385	methylation ~ maternal_BMI	methylation ~ maternal_BMI+ maternal_age + parity + mat_smk_preg + maternal_education + social_class + bf_intention + cell counts + SVs	2.34197	1.28748	chr7	121513277	PTPRZ1;PTPRZ1
cg04875062	-0.000368412	0.000391511	-0.941001	0.34702	-0.000822035	0.000318426	-2.58155	0.0100388	methylation ~ maternal_BMI	methylation ~ maternal_BMI+ maternal_age + parity + mat_smk_preg + maternal_education + social_class + bf_intention + cell counts + SVs	2.34197	1.28748	chr1	17305562	MFAP2;MFAP2;MFAP2;MFAP2
cg00754232	-3.36151e-05	1.53364e-05	-2.19185	0.028711	-3.82899e-05	1.48321e-05	-2.58155	0.0100394	methylation ~ maternal_BMI	methylation ~ maternal_BMI+ maternal_age + parity + mat_smk_preg + maternal_education + social_class + bf_intention + cell counts + SVs	2.34197	1.28748	chr7	97881723	TECPR1
cg12713835	0.000537128	0.000140151	3.83249	0.000138005	0.000243711	9.44045e-05	2.58156	0.0100396	methylation ~ maternal_BMI	methylation ~ maternal_BMI+ maternal_age + parity + mat_smk_preg + maternal_education + social_class + bf_intention + cell counts + SVs	2.34197	1.28748	chr4	103749134	UBE2D3;UBE2D3;UBE2D3;UBE2D3;UBE2D3;UBE2D3;UBE2D3;UBE2D3;UBE2D3;UBE2D3
cg08167066	-0.000144037	4.11598e-05	-3.49945	0.000494949	-8.72964e-05	3.3816e-05	-2.58151	0.0100402	methylation ~ maternal_BMI	methylation ~ maternal_BMI+ maternal_age + parity + mat_smk_preg + maternal_education + social_class + bf_intention + cell counts + SVs	2.34197	1.28748	chr2	10220455	CYS1;CYS1
cg22991506	-0.000904774	0.000636167	-1.42223	0.155392	-0.000794257	0.000307679	-2.58145	0.0100413	methylation ~ maternal_BMI	methylation ~ maternal_BMI+ maternal_age + parity + mat_smk_preg + maternal_education + social_class + bf_intention + cell counts + SVs	2.34197	1.28748	chr14	50468241	C14orf182
cg06361383	-0.00141297	0.000543485	-2.59984	0.00951793	-0.00117454	0.000454993	-2.58144	0.010042	methylation ~ maternal_BMI	methylation ~ maternal_BMI+ maternal_age + parity + mat_smk_preg + maternal_education + social_class + bf_intention + cell counts + SVs	2.34197	1.28748	chr10	50339928	FAM170B
cg13348293	-6.57441e-05	2.1225e-05	-3.09749	0.00202805	-5.10784e-05	1.97865e-05	-2.58148	0.0100424	methylation ~ maternal_BMI	methylation ~ maternal_BMI+ maternal_age + parity + mat_smk_preg + maternal_education + social_class + bf_intention + cell counts + SVs	2.34197	1.28748	chr10	28821714	WAC;WAC;WAC
cg05977191	-0.000123848	8.42457e-05	-1.47008	0.141989	-0.000191548	7.41979e-05	-2.58158	0.0100443	methylation ~ maternal_BMI	methylation ~ maternal_BMI+ maternal_age + parity + mat_smk_preg + maternal_education + social_class + bf_intention + cell counts + SVs	2.34197	1.28748	chr7	107220345	BCAP29;BCAP29;BCAP29
cg17426063	4.14549e-06	6.06512e-05	0.0683497	0.945526	-0.000116605	4.51725e-05	-2.58132	0.0100467	methylation ~ maternal_BMI	methylation ~ maternal_BMI+ maternal_age + parity + mat_smk_preg + maternal_education + social_class + bf_intention + cell counts + SVs	2.34197	1.28748	chr10	75531995	FUT11
cg27224372	-0.00114975	0.000404856	-2.83991	0.00464009	-0.000841181	0.000325877	-2.58128	0.0100468	methylation ~ maternal_BMI	methylation ~ maternal_BMI+ maternal_age + parity + mat_smk_preg + maternal_education + social_class + bf_intention + cell counts + SVs	2.34197	1.28748	chr17	6539938	KIAA0753
cg14298020	0.000273635	0.000456958	0.598819	0.549482	0.000863188	0.000334407	2.58125	0.010047	methylation ~ maternal_BMI	methylation ~ maternal_BMI+ maternal_age + parity + mat_smk_preg + maternal_education + social_class + bf_intention + cell counts + SVs	2.34197	1.28748	chr6	29712462	LOC285830;LOC285830
cg00444282	-5.75369e-05	1.98133e-05	-2.90396	0.00379936	-5.02644e-05	1.9472e-05	-2.58137	0.0100473	methylation ~ maternal_BMI	methylation ~ maternal_BMI+ maternal_age + parity + mat_smk_preg + maternal_education + social_class + bf_intention + cell counts + SVs	2.34197	1.28748	chr11	63448935	RTN3;RTN3;RTN3;RTN3;RTN3;RTN3;RTN3;RTN3
cg09495351	-0.000118856	0.000134387	-0.884428	0.376767	-0.000260209	0.000100803	-2.58136	0.0100495	methylation ~ maternal_BMI	methylation ~ maternal_BMI+ maternal_age + parity + mat_smk_preg + maternal_education + social_class + bf_intention + cell counts + SVs	2.34197	1.28748	chr17	38375257	WIPF2
cg06235246	0.00195558	0.000846193	2.31104	0.0211117	0.00181088	0.000701599	2.58107	0.0100521	methylation ~ maternal_BMI	methylation ~ maternal_BMI+ maternal_age + parity + mat_smk_preg + maternal_education + social_class + bf_intention + cell counts + SVs	2.34197	1.28748	chr3	195380764
cg07593390	0.0019236	0.000824248	2.33376	0.0198818	0.00171788	0.000665572	2.58106	0.0100524	methylation ~ maternal_BMI	methylation ~ maternal_BMI+ maternal_age + parity + mat_smk_preg + maternal_education + social_class + bf_intention + cell counts + SVs	2.34197	1.28748	chr3	136714183	IL20RB
cg21597487	0.000153306	0.000309265	0.49571	0.620253	0.000630651	0.00024434	2.58104	0.0100574	methylation ~ maternal_BMI	methylation ~ maternal_BMI+ maternal_age + parity + mat_smk_preg + maternal_education + social_class + bf_intention + cell counts + SVs	2.34197	1.28748	chr6	170500638
cg25101976	-7.29319e-05	2.2984e-05	-3.17316	0.00157191	-5.52561e-05	2.14097e-05	-2.58089	0.0100575	methylation ~ maternal_BMI	methylation ~ maternal_BMI+ maternal_age + parity + mat_smk_preg + maternal_education + social_class + bf_intention + cell counts + SVs	2.34197	1.28748	chr11	33060910	TCP11L1;TCP11L1
cg04902671	-3.60576e-05	3.07308e-05	-1.17334	0.241051	-6.70095e-05	2.59632e-05	-2.58094	0.0100577	methylation ~ maternal_BMI	methylation ~ maternal_BMI+ maternal_age + parity + mat_smk_preg + maternal_education + social_class + bf_intention + cell counts + SVs	2.34197	1.28748	chr1	21058625	SH2D5;SH2D5
cg14512089	4.08298e-05	2.05328e-05	1.98851	0.0471401	4.54511e-05	1.76099e-05	2.581	0.0100587	methylation ~ maternal_BMI	methylation ~ maternal_BMI+ maternal_age + parity + mat_smk_preg + maternal_education + social_class + bf_intention + cell counts + SVs	2.34197	1.28748	chr1	160771850	LY9;LY9
cg03972076	0.000968582	0.000658546	1.47079	0.141784	0.0013128	0.00050868	2.5808	0.0100598	methylation ~ maternal_BMI	methylation ~ maternal_BMI+ maternal_age + parity + mat_smk_preg + maternal_education + social_class + bf_intention + cell counts + SVs	2.34197	1.28748	chr11	64023183	PLCB3
cg12397426	0.000589493	0.000173854	3.39073	0.000734993	0.000216934	8.40573e-05	2.58079	0.0100602	methylation ~ maternal_BMI	methylation ~ maternal_BMI+ maternal_age + parity + mat_smk_preg + maternal_education + social_class + bf_intention + cell counts + SVs	2.34197	1.28748	chr3	169530434	LRRC34
cg15644634	0.00075034	0.000263007	2.85293	0.00445769	0.000372823	0.000144455	2.58089	0.0100604	methylation ~ maternal_BMI	methylation ~ maternal_BMI+ maternal_age + parity + mat_smk_preg + maternal_education + social_class + bf_intention + cell counts + SVs	2.34197	1.28748	chr1	2757162
cg18499545	-4.83065e-05	1.71266e-05	-2.82055	0.00492621	-4.20471e-05	1.62924e-05	-2.58078	0.0100613	methylation ~ maternal_BMI	methylation ~ maternal_BMI+ maternal_age + parity + mat_smk_preg + maternal_education + social_class + bf_intention + cell counts + SVs	2.34197	1.28748	chr8	110552416	EBAG9;EBAG9;EBAG9
cg06829791	0.0010055	0.000482898	2.08222	0.0376756	0.00115361	0.000447008	2.58074	0.0100624	methylation ~ maternal_BMI	methylation ~ maternal_BMI+ maternal_age + parity + mat_smk_preg + maternal_education + social_class + bf_intention + cell counts + SVs	2.34197	1.28748	chr1	208257939	PLXNA2
cg09528501	-0.000960468	0.000397966	-2.41344	0.0160519	-0.000794351	0.000307802	-2.58073	0.0100632	methylation ~ maternal_BMI	methylation ~ maternal_BMI+ maternal_age + parity + mat_smk_preg + maternal_education + social_class + bf_intention + cell counts + SVs	2.34197	1.28748	chr11	108909215
cg22310744	-0.000840791	0.000256227	-3.28143	0.00108355	-0.000608338	0.000235714	-2.58083	0.0100635	methylation ~ maternal_BMI	methylation ~ maternal_BMI+ maternal_age + parity + mat_smk_preg + maternal_education + social_class + bf_intention + cell counts + SVs	2.34197	1.28748	chr8	1786280	ARHGEF10
cg26870941	-0.000161237	5.75104e-05	-2.80362	0.0051901	-0.000121397	4.70405e-05	-2.58068	0.010065	methylation ~ maternal_BMI	methylation ~ maternal_BMI+ maternal_age + parity + mat_smk_preg + maternal_education + social_class + bf_intention + cell counts + SVs	2.34197	1.28748	chr6	31671069	BAT5;BAT5
cg14331016	-7.72817e-07	8.47698e-05	-0.00911666	0.992729	-0.00013154	5.09693e-05	-2.58078	0.0100653	methylation ~ maternal_BMI	methylation ~ maternal_BMI+ maternal_age + parity + mat_smk_preg + maternal_education + social_class + bf_intention + cell counts + SVs	2.34197	1.28748	chr6	32901543
cg07826235	-6.07125e-05	3.77543e-05	-1.6081	0.108257	-7.95364e-05	3.08197e-05	-2.5807	0.0100657	methylation ~ maternal_BMI	methylation ~ maternal_BMI+ maternal_age + parity + mat_smk_preg + maternal_education + social_class + bf_intention + cell counts + SVs	2.34197	1.28748	chr1	167906354	BRP44;DCAF6;BRP44;BRP44;DCAF6
cg10318359	0.00074063	0.000378813	1.95513	0.0509536	0.000854593	0.00033116	2.5806	0.0100659	methylation ~ maternal_BMI	methylation ~ maternal_BMI+ maternal_age + parity + mat_smk_preg + maternal_education + social_class + bf_intention + cell counts + SVs	2.34197	1.28748	chr16	22587853	LOC653786
cg03451212	-3.18991e-05	1.41508e-05	-2.25423	0.0244857	-3.62076e-05	1.40302e-05	-2.5807	0.0100664	methylation ~ maternal_BMI	methylation ~ maternal_BMI+ maternal_age + parity + mat_smk_preg + maternal_education + social_class + bf_intention + cell counts + SVs	2.34197	1.28748	chr8	70745466	SLCO5A1;SLCO5A1;SLCO5A1;SLCO5A1
cg11700415	-3.55959e-05	1.3637e-05	-2.61024	0.00923563	-3.27552e-05	1.2693e-05	-2.58057	0.0100669	methylation ~ maternal_BMI	methylation ~ maternal_BMI+ maternal_age + parity + mat_smk_preg + maternal_education + social_class + bf_intention + cell counts + SVs	2.34197	1.28748	chr19	49140818	SEC1;DBP
cg00785522	-0.000102423	4.81155e-05	-2.12869	0.0336192	-0.000100886	3.90952e-05	-2.58053	0.0100685	methylation ~ maternal_BMI	methylation ~ maternal_BMI+ maternal_age + parity + mat_smk_preg + maternal_education + social_class + bf_intention + cell counts + SVs	2.34197	1.28748	chr1	150521766	ADAMTSL4;ADAMTSL4
cg23660154	-2.56301e-05	3.45857e-05	-0.74106	0.4589	-7.32368e-05	2.838e-05	-2.58058	0.0100686	methylation ~ maternal_BMI	methylation ~ maternal_BMI+ maternal_age + parity + mat_smk_preg + maternal_education + social_class + bf_intention + cell counts + SVs	2.34197	1.28748	chr1	110626540
cg10441789	-0.00130093	0.00093084	-1.39759	0.162666	-0.00228432	0.000885234	-2.58047	0.0100695	methylation ~ maternal_BMI	methylation ~ maternal_BMI+ maternal_age + parity + mat_smk_preg + maternal_education + social_class + bf_intention + cell counts + SVs	2.34197	1.28748	chr17	18473054
cg01937601	0.000565586	0.000370124	1.5281	0.12693	0.000829968	0.000321628	2.58052	0.01007	methylation ~ maternal_BMI	methylation ~ maternal_BMI+ maternal_age + parity + mat_smk_preg + maternal_education + social_class + bf_intention + cell counts + SVs	2.34197	1.28748	chr16	89130931
cg21665905	0.000143163	0.00078265	0.182921	0.854911	0.00105239	0.00040783	2.58046	0.0100702	methylation ~ maternal_BMI	methylation ~ maternal_BMI+ maternal_age + parity + mat_smk_preg + maternal_education + social_class + bf_intention + cell counts + SVs	2.34197	1.28748	chr12	82121138	PPFIA2
cg08762230	0.00182633	0.000705102	2.59017	0.00978644	0.0011418	0.000442491	2.58039	0.0100718	methylation ~ maternal_BMI	methylation ~ maternal_BMI+ maternal_age + parity + mat_smk_preg + maternal_education + social_class + bf_intention + cell counts + SVs	2.34197	1.28748	chr12	7780736
cg12882438	0.00223268	0.000677443	3.29574	0.0010296	0.00135947	0.000526853	2.58036	0.0100726	methylation ~ maternal_BMI	methylation ~ maternal_BMI+ maternal_age + parity + mat_smk_preg + maternal_education + social_class + bf_intention + cell counts + SVs	2.34197	1.28748	chrX	152782950
cg17278401	-0.00130467	0.000904165	-1.44296	0.149466	-0.0021672	0.000839884	-2.58036	0.0100728	methylation ~ maternal_BMI	methylation ~ maternal_BMI+ maternal_age + parity + mat_smk_preg + maternal_education + social_class + bf_intention + cell counts + SVs	2.34197	1.28748	chr5	66462662	MAST4;MAST4
cg24929567	-5.29449e-05	2.57001e-05	-2.0601	0.0397502	-6.04376e-05	2.34217e-05	-2.58041	0.0100732	methylation ~ maternal_BMI	methylation ~ maternal_BMI+ maternal_age + parity + mat_smk_preg + maternal_education + social_class + bf_intention + cell counts + SVs	2.34197	1.28748	chr6	7390179	RIOK1;CAGE1;RIOK1;CAGE1;CAGE1
cg08682341	-8.74477e-05	5.09998e-05	-1.71467	0.0868419	-0.000116679	4.52186e-05	-2.58034	0.0100764	methylation ~ maternal_BMI	methylation ~ maternal_BMI+ maternal_age + parity + mat_smk_preg + maternal_education + social_class + bf_intention + cell counts + SVs	2.34197	1.28748	chr10	134351765	INPP5A
cg06029700	-0.000799134	0.000437299	-1.82743	0.0680483	-0.000970261	0.000376036	-2.58024	0.0100768	methylation ~ maternal_BMI	methylation ~ maternal_BMI+ maternal_age + parity + mat_smk_preg + maternal_education + social_class + bf_intention + cell counts + SVs	2.34197	1.28748	chr12	6473311	SCNN1A;SCNN1A;SCNN1A
cg25811527	-8.1395e-05	3.38827e-05	-2.40226	0.0165466	-7.94031e-05	3.07737e-05	-2.58023	0.010077	methylation ~ maternal_BMI	methylation ~ maternal_BMI+ maternal_age + parity + mat_smk_preg + maternal_education + social_class + bf_intention + cell counts + SVs	2.34197	1.28748	chr19	40791102	AKT2;AKT2
cg21704448	-0.000812244	0.000358464	-2.2659	0.023759	-0.000707567	0.000274222	-2.58027	0.0100796	methylation ~ maternal_BMI	methylation ~ maternal_BMI+ maternal_age + parity + mat_smk_preg + maternal_education + social_class + bf_intention + cell counts + SVs	2.34197	1.28748	chr6	132410188
cg08156349	-4.73119e-05	1.57762e-05	-2.99894	0.0028026	-3.94051e-05	1.52726e-05	-2.58012	0.01008	methylation ~ maternal_BMI	methylation ~ maternal_BMI+ maternal_age + parity + mat_smk_preg + maternal_education + social_class + bf_intention + cell counts + SVs	2.34197	1.28748	chr1	156470327	MEF2D;MEF2D
cg12079353	-5.74587e-05	2.46608e-05	-2.32996	0.0200837	-6.07351e-05	2.35398e-05	-2.58011	0.0100805	methylation ~ maternal_BMI	methylation ~ maternal_BMI+ maternal_age + parity + mat_smk_preg + maternal_education + social_class + bf_intention + cell counts + SVs	2.34197	1.28748	chr14	97263801	VRK1
cg09990401	-7.52146e-05	2.93355e-05	-2.56394	0.010552	-6.79382e-05	2.63313e-05	-2.58013	0.0100809	methylation ~ maternal_BMI	methylation ~ maternal_BMI+ maternal_age + parity + mat_smk_preg + maternal_education + social_class + bf_intention + cell counts + SVs	2.34197	1.28748	chr20	633783	SRXN1
cg03663746	-4.04541e-05	1.69102e-05	-2.39229	0.017	-4.19142e-05	1.62452e-05	-2.58009	0.0100818	methylation ~ maternal_BMI	methylation ~ maternal_BMI+ maternal_age + parity + mat_smk_preg + maternal_education + social_class + bf_intention + cell counts + SVs	2.34197	1.28748	chr7	156433317	C7orf13;RNF32
cg16421901	-0.000409714	0.000141107	-2.90358	0.00380247	-0.000261895	0.000101507	-2.58007	0.0100822	methylation ~ maternal_BMI	methylation ~ maternal_BMI+ maternal_age + parity + mat_smk_preg + maternal_education + social_class + bf_intention + cell counts + SVs	2.34197	1.28748	chr3	183142401	MCF2L2
cg06440361	0.000339117	0.000458405	0.739776	0.459679	0.00074765	0.000289776	2.58009	0.0100823	methylation ~ maternal_BMI	methylation ~ maternal_BMI+ maternal_age + parity + mat_smk_preg + maternal_education + social_class + bf_intention + cell counts + SVs	2.34197	1.28748	chr13	50590075	TRIM13;KCNRG;TRIM13;KCNRG;TRIM13;TRIM13;DLEU2
cg12028816	-3.90512e-05	1.50345e-05	-2.59743	0.00958475	-3.80625e-05	1.47526e-05	-2.58005	0.0100826	methylation ~ maternal_BMI	methylation ~ maternal_BMI+ maternal_age + parity + mat_smk_preg + maternal_education + social_class + bf_intention + cell counts + SVs	2.34197	1.28748	chr17	7232827	NEURL4;NEURL4
cg27260630	-5.6336e-05	4.43361e-05	-1.27066	0.204262	-9.4136e-05	3.64861e-05	-2.58005	0.0100827	methylation ~ maternal_BMI	methylation ~ maternal_BMI+ maternal_age + parity + mat_smk_preg + maternal_education + social_class + bf_intention + cell counts + SVs	2.34197	1.28748	chr6	7389879	CAGE1;CAGE1;CAGE1;CAGE1;CAGE1;CAGE1;RIOK1
cg12881726	-4.31255e-05	1.60563e-05	-2.6859	0.00740177	-4.1181e-05	1.59612e-05	-2.58007	0.0100835	methylation ~ maternal_BMI	methylation ~ maternal_BMI+ maternal_age + parity + mat_smk_preg + maternal_education + social_class + bf_intention + cell counts + SVs	2.34197	1.28748	chr7	30544409	GGCT;GGCT
cg05866980	-0.000666619	0.000413067	-1.61383	0.107009	-0.000845428	0.000327674	-2.58009	0.0100838	methylation ~ maternal_BMI	methylation ~ maternal_BMI+ maternal_age + parity + mat_smk_preg + maternal_education + social_class + bf_intention + cell counts + SVs	2.34197	1.28748	chr15	91575738
cg06916552	-3.22575e-05	2.16879e-05	-1.48735	0.137361	-5.10554e-05	1.97889e-05	-2.58	0.0100839	methylation ~ maternal_BMI	methylation ~ maternal_BMI+ maternal_age + parity + mat_smk_preg + maternal_education + social_class + bf_intention + cell counts + SVs	2.34197	1.28748	chr4	139936817	CCRN4L
cg12848864	-9.40765e-05	0.000197159	-0.47716	0.633396	-0.00038646	0.000149787	-2.58006	0.0100858	methylation ~ maternal_BMI	methylation ~ maternal_BMI+ maternal_age + parity + mat_smk_preg + maternal_education + social_class + bf_intention + cell counts + SVs	2.34197	1.28748	chr11	108093218	ATM;NPAT
cg04911669	-0.0020757	0.0012333	-1.68305	0.0927975	-0.00255193	0.000989161	-2.5799	0.0100859	methylation ~ maternal_BMI	methylation ~ maternal_BMI+ maternal_age + parity + mat_smk_preg + maternal_education + social_class + bf_intention + cell counts + SVs	2.34197	1.28748	chr6	73697178	KCNQ5;KCNQ5;KCNQ5;KCNQ5;KCNQ5
cg09473207	0.00114376	0.000596685	1.91686	0.0556497	0.00120869	0.000468511	2.57985	0.0100874	methylation ~ maternal_BMI	methylation ~ maternal_BMI+ maternal_age + parity + mat_smk_preg + maternal_education + social_class + bf_intention + cell counts + SVs	2.34197	1.28748	chr6	155079453	RBM16
cg21679391	0.000555476	0.000229498	2.4204	0.0157734	0.000562498	0.000217985	2.58045	0.0100906	methylation ~ maternal_BMI	methylation ~ maternal_BMI+ maternal_age + parity + mat_smk_preg + maternal_education + social_class + bf_intention + cell counts + SVs	2.34197	1.28748	chr1	1286917
cg14138475	0.00164812	0.00072162	2.28391	0.0226665	0.00179485	0.00069575	2.57974	0.0100909	methylation ~ maternal_BMI	methylation ~ maternal_BMI+ maternal_age + parity + mat_smk_preg + maternal_education + social_class + bf_intention + cell counts + SVs	2.34197	1.28748	chr10	133775839
cg23071808	-5.52615e-05	3.11007e-05	-1.77686	0.0760166	-7.49293e-05	2.90447e-05	-2.5798	0.010091	methylation ~ maternal_BMI	methylation ~ maternal_BMI+ maternal_age + parity + mat_smk_preg + maternal_education + social_class + bf_intention + cell counts + SVs	2.34197	1.28748	chr14	103021642
cg20930802	0.000434941	0.000261481	1.66338	0.0966765	0.000405333	0.00015712	2.57976	0.0100926	methylation ~ maternal_BMI	methylation ~ maternal_BMI+ maternal_age + parity + mat_smk_preg + maternal_education + social_class + bf_intention + cell counts + SVs	2.34197	1.28748	chr3	44519333	ZNF445
cg01372366	-0.000378276	0.000453362	-0.834379	0.404344	-0.000762575	0.000295619	-2.57959	0.0100957	methylation ~ maternal_BMI	methylation ~ maternal_BMI+ maternal_age + parity + mat_smk_preg + maternal_education + social_class + bf_intention + cell counts + SVs	2.34197	1.28748	chr11	48041783	PTPRJ;PTPRJ
cg09436713	0.00261251	0.000754416	3.46296	0.000565891	0.00160958	0.000623967	2.57958	0.0100959	methylation ~ maternal_BMI	methylation ~ maternal_BMI+ maternal_age + parity + mat_smk_preg + maternal_education + social_class + bf_intention + cell counts + SVs	2.34197	1.28748	chr12	2323135	CACNA1C;CACNA1C;CACNA1C;CACNA1C;CACNA1C;CACNA1C;CACNA1C;CACNA1C;CACNA1C;CACNA1C;CACNA1C;CACNA1C;CACNA1C;CACNA1C;CACNA1C;CACNA1C;CACNA1C;CACNA1C;CACNA1C;CACNA1C;CACNA1C;CACNA1C;CACNA1C
cg17306279	0.00043152	0.000234566	1.83966	0.0662355	0.000556675	0.000215796	2.57963	0.0100969	methylation ~ maternal_BMI	methylation ~ maternal_BMI+ maternal_age + parity + mat_smk_preg + maternal_education + social_class + bf_intention + cell counts + SVs	2.34197	1.28748	chr5	139056667	CXXC5
cg19247124	-9.39648e-05	2.65251e-05	-3.54249	0.000424167	-6.5254e-05	2.52908e-05	-2.58015	0.0100976	methylation ~ maternal_BMI	methylation ~ maternal_BMI+ maternal_age + parity + mat_smk_preg + maternal_education + social_class + bf_intention + cell counts + SVs	2.34197	1.28748	chr1	47697496
cg16732654	-0.00146204	0.00138412	-1.0563	0.291184	-0.00269238	0.00104377	-2.57948	0.010098	methylation ~ maternal_BMI	methylation ~ maternal_BMI+ maternal_age + parity + mat_smk_preg + maternal_education + social_class + bf_intention + cell counts + SVs	2.34197	1.28748	chr17	79129022	AATK
cg14426428	-0.000299591	0.000540604	-0.554178	0.579629	-0.000987953	0.000383025	-2.57934	0.0101023	methylation ~ maternal_BMI	methylation ~ maternal_BMI+ maternal_age + parity + mat_smk_preg + maternal_education + social_class + bf_intention + cell counts + SVs	2.34197	1.28748	chr6	106961936	AIM1
cg07050626	-0.0016219	0.000656717	-2.4697	0.0137539	-0.00161523	0.000626222	-2.57933	0.0101035	methylation ~ maternal_BMI	methylation ~ maternal_BMI+ maternal_age + parity + mat_smk_preg + maternal_education + social_class + bf_intention + cell counts + SVs	2.34197	1.28748	chr11	1715850	HCCA2
cg08965656	-8.07138e-05	2.37471e-05	-3.39889	0.000714018	-5.55265e-05	2.15275e-05	-2.57933	0.0101038	methylation ~ maternal_BMI	methylation ~ maternal_BMI+ maternal_age + parity + mat_smk_preg + maternal_education + social_class + bf_intention + cell counts + SVs	2.34197	1.28748	chr12	3186504	TSPAN9;TSPAN9
cg03175677	-0.0016116	0.000931639	-1.72985	0.0840849	-0.0023754	0.000920948	-2.5793	0.010104	methylation ~ maternal_BMI	methylation ~ maternal_BMI+ maternal_age + parity + mat_smk_preg + maternal_education + social_class + bf_intention + cell counts + SVs	2.34197	1.28748	chr10	106495209	SORCS3
cg23364266	-0.000758639	0.000276191	-2.7468	0.00617102	-0.000688731	0.000267017	-2.57936	0.0101058	methylation ~ maternal_BMI	methylation ~ maternal_BMI+ maternal_age + parity + mat_smk_preg + maternal_education + social_class + bf_intention + cell counts + SVs	2.34197	1.28748	chr7	158294646	PTPRN2;PTPRN2;PTPRN2
cg12578166	0.00139399	0.000387063	3.60146	0.000338109	0.000735198	0.000285053	2.57916	0.0101073	methylation ~ maternal_BMI	methylation ~ maternal_BMI+ maternal_age + parity + mat_smk_preg + maternal_education + social_class + bf_intention + cell counts + SVs	2.34197	1.28748	chr11	2466909	KCNQ1
cg22638597	-3.33088e-05	2.24777e-05	-1.48186	0.138822	-5.60349e-05	2.17254e-05	-2.57924	0.0101085	methylation ~ maternal_BMI	methylation ~ maternal_BMI+ maternal_age + parity + mat_smk_preg + maternal_education + social_class + bf_intention + cell counts + SVs	2.34197	1.28748	chr11	94134739	GPR83
cg16224417	0.00124818	0.00057465	2.17208	0.0301755	0.00143324	0.000555707	2.57912	0.010109	methylation ~ maternal_BMI	methylation ~ maternal_BMI+ maternal_age + parity + mat_smk_preg + maternal_education + social_class + bf_intention + cell counts + SVs	2.34197	1.28748	chr4	3685875
cg09552277	-0.000525111	0.000198289	-2.64821	0.00827067	-0.000441873	0.000171328	-2.57911	0.0101112	methylation ~ maternal_BMI	methylation ~ maternal_BMI+ maternal_age + parity + mat_smk_preg + maternal_education + social_class + bf_intention + cell counts + SVs	2.34197	1.28748	chr16	66786232	DYNC1LI2
cg22858394	-0.000366746	0.000497736	-0.736829	0.461466	-0.00112302	0.000435447	-2.57901	0.0101115	methylation ~ maternal_BMI	methylation ~ maternal_BMI+ maternal_age + parity + mat_smk_preg + maternal_education + social_class + bf_intention + cell counts + SVs	2.34197	1.28748	chr2	237069779
cg10409253	0.00105353	0.000551918	1.90886	0.0566804	0.00118653	0.000460069	2.57903	0.0101131	methylation ~ maternal_BMI	methylation ~ maternal_BMI+ maternal_age + parity + mat_smk_preg + maternal_education + social_class + bf_intention + cell counts + SVs	2.34197	1.28748	chr7	5692709	RNF216;RNF216
cg19537184	0.00221691	0.00057598	3.84895	0.000129138	0.0010172	0.000394422	2.57896	0.0101132	methylation ~ maternal_BMI	methylation ~ maternal_BMI+ maternal_age + parity + mat_smk_preg + maternal_education + social_class + bf_intention + cell counts + SVs	2.34197	1.28748	chr19	54209319	MIR520C;MIR526A1
cg04657605	-5.77674e-05	6.51107e-05	-0.887219	0.375259	-0.000137925	5.34798e-05	-2.57901	0.0101135	methylation ~ maternal_BMI	methylation ~ maternal_BMI+ maternal_age + parity + mat_smk_preg + maternal_education + social_class + bf_intention + cell counts + SVs	2.34197	1.28748	chr10	22610048	BMI1;BMI1
cg12906108	0.000286143	0.00019705	1.45213	0.146912	0.000449763	0.000174389	2.57908	0.0101156	methylation ~ maternal_BMI	methylation ~ maternal_BMI+ maternal_age + parity + mat_smk_preg + maternal_education + social_class + bf_intention + cell counts + SVs	2.34197	1.28748	chr12	124284083	DNAH10
cg07053727	-0.00235871	0.00078891	-2.98984	0.00288613	-0.0020684	0.000802066	-2.57884	0.0101165	methylation ~ maternal_BMI	methylation ~ maternal_BMI+ maternal_age + parity + mat_smk_preg + maternal_education + social_class + bf_intention + cell counts + SVs	2.34197	1.28748	chr20	36965646	BPI
cg03389907	-9.48533e-05	2.94301e-05	-3.223	0.00132558	-6.64337e-05	2.57631e-05	-2.57864	0.0101224	methylation ~ maternal_BMI	methylation ~ maternal_BMI+ maternal_age + parity + mat_smk_preg + maternal_education + social_class + bf_intention + cell counts + SVs	2.34197	1.28748	chr1	54954187
cg12861651	-4.96568e-05	2.00422e-05	-2.47761	0.0134564	-4.44103e-05	1.7222e-05	-2.5787	0.0101229	methylation ~ maternal_BMI	methylation ~ maternal_BMI+ maternal_age + parity + mat_smk_preg + maternal_education + social_class + bf_intention + cell counts + SVs	2.34197	1.28748	chr14	103995663	TRMT61A
cg11267829	-2.7286e-05	1.36212e-05	-2.0032	0.0455353	-3.29198e-05	1.27659e-05	-2.57873	0.010123	methylation ~ maternal_BMI	methylation ~ maternal_BMI+ maternal_age + parity + mat_smk_preg + maternal_education + social_class + bf_intention + cell counts + SVs	2.34197	1.28748	chr15	60289417
cg25934169	0.000496332	0.000259704	1.91114	0.0563893	0.000564091	0.000218748	2.57872	0.0101239	methylation ~ maternal_BMI	methylation ~ maternal_BMI+ maternal_age + parity + mat_smk_preg + maternal_education + social_class + bf_intention + cell counts + SVs	2.34197	1.28748	chr22	31302548	OSBP2
cg26884816	-3.2084e-05	2.09653e-05	-1.53034	0.126373	-4.98566e-05	1.93348e-05	-2.5786	0.0101246	methylation ~ maternal_BMI	methylation ~ maternal_BMI+ maternal_age + parity + mat_smk_preg + maternal_education + social_class + bf_intention + cell counts + SVs	2.34197	1.28748	chr15	75494077	C15orf39
cg25911482	0.000512672	0.000560046	0.915411	0.360282	0.00127168	0.00049318	2.57852	0.0101258	methylation ~ maternal_BMI	methylation ~ maternal_BMI+ maternal_age + parity + mat_smk_preg + maternal_education + social_class + bf_intention + cell counts + SVs	2.34197	1.28748	chr7	152716678
cg26681354	-0.000110608	9.38522e-05	-1.17853	0.238978	-0.000209589	8.12799e-05	-2.57861	0.0101259	methylation ~ maternal_BMI	methylation ~ maternal_BMI+ maternal_age + parity + mat_smk_preg + maternal_education + social_class + bf_intention + cell counts + SVs	2.34197	1.28748	chr14	55369212	GCH1;GCH1;GCH1;GCH1
cg21474897	-6.13954e-05	2.97286e-05	-2.0652	0.0392767	-7.39124e-05	2.86611e-05	-2.57884	0.0101261	methylation ~ maternal_BMI	methylation ~ maternal_BMI+ maternal_age + parity + mat_smk_preg + maternal_education + social_class + bf_intention + cell counts + SVs	2.34197	1.28748	chr3	170136489	CLDN11
cg06169590	-0.000194235	0.000194163	-1.00037	0.317469	-0.000435967	0.000169077	-2.57851	0.0101284	methylation ~ maternal_BMI	methylation ~ maternal_BMI+ maternal_age + parity + mat_smk_preg + maternal_education + social_class + bf_intention + cell counts + SVs	2.34197	1.28748	chr2	43455088	ZFP36L2;LOC100129726
cg11659942	0.00182999	0.000568738	3.21763	0.00135045	0.00116535	0.000451959	2.57843	0.0101291	methylation ~ maternal_BMI	methylation ~ maternal_BMI+ maternal_age + parity + mat_smk_preg + maternal_education + social_class + bf_intention + cell counts + SVs	2.34197	1.28748	chr2	8833764
cg16033941	-5.97931e-05	7.49348e-05	-0.797935	0.425174	-0.000160342	6.2185e-05	-2.57848	0.0101298	methylation ~ maternal_BMI	methylation ~ maternal_BMI+ maternal_age + parity + mat_smk_preg + maternal_education + social_class + bf_intention + cell counts + SVs	2.34197	1.28748	chr1	3527997	MEGF6;MEGF6
cg22250642	-3.25607e-05	1.7464e-05	-1.86445	0.0626745	-3.9166e-05	1.51894e-05	-2.5785	0.0101317	methylation ~ maternal_BMI	methylation ~ maternal_BMI+ maternal_age + parity + mat_smk_preg + maternal_education + social_class + bf_intention + cell counts + SVs	2.34197	1.28748	chr22	38349509	C22orf23;POLR2F;C22orf23
cg01361049	0.000578856	0.000499964	1.15779	0.247335	0.00103477	0.000401325	2.57839	0.0101318	methylation ~ maternal_BMI	methylation ~ maternal_BMI+ maternal_age + parity + mat_smk_preg + maternal_education + social_class + bf_intention + cell counts + SVs	2.34197	1.28748	chr9	136876905
cg00479718	-0.000838085	0.000310284	-2.70102	0.00707662	-0.000673969	0.000261391	-2.57839	0.010132	methylation ~ maternal_BMI	methylation ~ maternal_BMI+ maternal_age + parity + mat_smk_preg + maternal_education + social_class + bf_intention + cell counts + SVs	2.34197	1.28748	chr7	691761	PRKAR1B;PRKAR1B;PRKAR1B;PRKAR1B;PRKAR1B;PRKAR1B
cg09317079	0.000925561	0.000468326	1.97632	0.0485013	0.00109871	0.00042613	2.57835	0.010132	methylation ~ maternal_BMI	methylation ~ maternal_BMI+ maternal_age + parity + mat_smk_preg + maternal_education + social_class + bf_intention + cell counts + SVs	2.34197	1.28748	chr19	40396538	FCGBP
cg02458904	-0.000210621	9.91713e-05	-2.12381	0.034027	-0.00020733	8.04125e-05	-2.57833	0.0101325	methylation ~ maternal_BMI	methylation ~ maternal_BMI+ maternal_age + parity + mat_smk_preg + maternal_education + social_class + bf_intention + cell counts + SVs	2.34197	1.28748	chr11	109964033	ZC3H12C
cg26205652	-5.32676e-05	4.15219e-05	-1.28288	0.199957	-9.86637e-05	3.82649e-05	-2.57844	0.0101335	methylation ~ maternal_BMI	methylation ~ maternal_BMI+ maternal_age + parity + mat_smk_preg + maternal_education + social_class + bf_intention + cell counts + SVs	2.34197	1.28748	chr12	48591994
cg01062937	-0.00062768	0.000357705	-1.75474	0.0797278	-0.000644662	0.000250041	-2.57822	0.0101348	methylation ~ maternal_BMI	methylation ~ maternal_BMI+ maternal_age + parity + mat_smk_preg + maternal_education + social_class + bf_intention + cell counts + SVs	2.34197	1.28748	chr16	88537260	ZFPM1
cg11502745	-5.89972e-05	5.52108e-05	-1.06858	0.285619	-0.000128062	4.96703e-05	-2.57824	0.0101359	methylation ~ maternal_BMI	methylation ~ maternal_BMI+ maternal_age + parity + mat_smk_preg + maternal_education + social_class + bf_intention + cell counts + SVs	2.34197	1.28748	chr11	18742694	IGSF22
cg23907921	-5.15055e-05	3.49535e-05	-1.47354	0.141044	-8.30748e-05	3.22222e-05	-2.57819	0.0101373	methylation ~ maternal_BMI	methylation ~ maternal_BMI+ maternal_age + parity + mat_smk_preg + maternal_education + social_class + bf_intention + cell counts + SVs	2.34197	1.28748	chr7	45808532	SEPT13
cg14807549	-4.13113e-05	2.76084e-05	-1.49633	0.135005	-5.96781e-05	2.31482e-05	-2.57809	0.010139	methylation ~ maternal_BMI	methylation ~ maternal_BMI+ maternal_age + parity + mat_smk_preg + maternal_education + social_class + bf_intention + cell counts + SVs	2.34197	1.28748	chr2	179315948	PRKRA;PRKRA;PRKRA;PRKRA;MIR548N;DFNB59
cg02656560	0.000257419	0.000634945	0.40542	0.685289	-0.00097712	0.000379016	-2.57805	0.0101399	methylation ~ maternal_BMI	methylation ~ maternal_BMI+ maternal_age + parity + mat_smk_preg + maternal_education + social_class + bf_intention + cell counts + SVs	2.34197	1.28748	chr17	19967600
cg21373192	0.000925526	0.000343756	2.69239	0.00726004	0.000868782	0.000336993	2.57804	0.0101416	methylation ~ maternal_BMI	methylation ~ maternal_BMI+ maternal_age + parity + mat_smk_preg + maternal_education + social_class + bf_intention + cell counts + SVs	2.34197	1.28748	chr17	48649272	CACNA1G;CACNA1G;CACNA1G;CACNA1G;CACNA1G;CACNA1G;CACNA1G;CACNA1G;CACNA1G;CACNA1G;CACNA1G;CACNA1G;CACNA1G;CACNA1G;CACNA1G
cg23812361	-5.11808e-05	2.37621e-05	-2.15389	0.0315796	-5.4873e-05	2.12856e-05	-2.57794	0.0101432	methylation ~ maternal_BMI	methylation ~ maternal_BMI+ maternal_age + parity + mat_smk_preg + maternal_education + social_class + bf_intention + cell counts + SVs	2.34197	1.28748	chr11	19262624	E2F8
cg05800683	-1.77705e-05	2.27633e-05	-0.780665	0.43526	-4.70625e-05	1.82553e-05	-2.57802	0.0101444	methylation ~ maternal_BMI	methylation ~ maternal_BMI+ maternal_age + parity + mat_smk_preg + maternal_education + social_class + bf_intention + cell counts + SVs	2.34197	1.28748	chr18	24129677	KCTD1;KCTD1;KCTD1
cg27351321	-5.45037e-05	4.82638e-05	-1.12929	0.259157	-0.000103369	4.00982e-05	-2.5779	0.010147	methylation ~ maternal_BMI	methylation ~ maternal_BMI+ maternal_age + parity + mat_smk_preg + maternal_education + social_class + bf_intention + cell counts + SVs	2.34197	1.28748	chr15	89632159	ABHD2;ABHD2
cg04621069	0.0011314	0.000706138	1.60224	0.10954	0.00167176	0.000648542	2.57772	0.0101492	methylation ~ maternal_BMI	methylation ~ maternal_BMI+ maternal_age + parity + mat_smk_preg + maternal_education + social_class + bf_intention + cell counts + SVs	2.34197	1.28748	chr1	21544521	ECE1;ECE1;ECE1;ECE1
cg22298500	-4.68246e-05	2.10077e-05	-2.22893	0.0261262	-4.92744e-05	1.91156e-05	-2.57771	0.0101498	methylation ~ maternal_BMI	methylation ~ maternal_BMI+ maternal_age + parity + mat_smk_preg + maternal_education + social_class + bf_intention + cell counts + SVs	2.34197	1.28748	chr19	4007529	PIAS4
cg19963522	0.00220096	0.00074052	2.97218	0.00305598	0.00113108	0.000438799	2.57767	0.0101521	methylation ~ maternal_BMI	methylation ~ maternal_BMI+ maternal_age + parity + mat_smk_preg + maternal_education + social_class + bf_intention + cell counts + SVs	2.34197	1.28748	chr6	154677796	IPCEF1;IPCEF1
cg11139127	0.00107086	0.000614717	1.74203	0.0819317	0.00145135	0.000563095	2.57745	0.0101584	methylation ~ maternal_BMI	methylation ~ maternal_BMI+ maternal_age + parity + mat_smk_preg + maternal_education + social_class + bf_intention + cell counts + SVs	2.34197	1.28748	chr12	9227173	A2M
cg01663953	-0.00336333	0.0015488	-2.17157	0.0302128	-0.00384894	0.00149336	-2.57736	0.0101595	methylation ~ maternal_BMI	methylation ~ maternal_BMI+ maternal_age + parity + mat_smk_preg + maternal_education + social_class + bf_intention + cell counts + SVs	2.34197	1.28748	chr11	86133777	CCDC81;CCDC81
cg08885800	0.00137847	0.000427537	3.2242	0.00132017	0.000897051	0.00034806	2.57729	0.010162	methylation ~ maternal_BMI	methylation ~ maternal_BMI+ maternal_age + parity + mat_smk_preg + maternal_education + social_class + bf_intention + cell counts + SVs	2.34197	1.28748	chr1	201084119
cg26859900	-0.000143397	5.43796e-05	-2.63695	0.00854814	-0.000108146	4.19619e-05	-2.57724	0.0101664	methylation ~ maternal_BMI	methylation ~ maternal_BMI+ maternal_age + parity + mat_smk_preg + maternal_education + social_class + bf_intention + cell counts + SVs	2.34197	1.28748	chr8	17434911	PDGFRL
cg08710757	-0.00127857	0.000434175	-2.94482	0.00333626	-0.000900315	0.000349339	-2.5772	0.0101664	methylation ~ maternal_BMI	methylation ~ maternal_BMI+ maternal_age + parity + mat_smk_preg + maternal_education + social_class + bf_intention + cell counts + SVs	2.34197	1.28748	chr1	22962506	C1QA
cg04012857	0.000554548	0.000322877	1.71752	0.0863197	0.000795933	0.000308834	2.57722	0.0101669	methylation ~ maternal_BMI	methylation ~ maternal_BMI+ maternal_age + parity + mat_smk_preg + maternal_education + social_class + bf_intention + cell counts + SVs	2.34197	1.28748	chr6	30080405	TRIM31
cg15973314	-2.50261e-05	0.000491692	-0.0508978	0.959421	-0.00101262	0.000392935	-2.57706	0.0101683	methylation ~ maternal_BMI	methylation ~ maternal_BMI+ maternal_age + parity + mat_smk_preg + maternal_education + social_class + bf_intention + cell counts + SVs	2.34197	1.28748	chr2	237086640
cg21058927	-2.52179e-05	1.25231e-05	-2.01371	0.0444177	-3.06702e-05	1.19008e-05	-2.57715	0.01017	methylation ~ maternal_BMI	methylation ~ maternal_BMI+ maternal_age + parity + mat_smk_preg + maternal_education + social_class + bf_intention + cell counts + SVs	2.34197	1.28748	chr4	103790056	CISD2;UBE2D3;UBE2D3
cg21741781	-3.55358e-05	1.58509e-05	-2.24189	0.0252725	-3.70139e-05	1.43632e-05	-2.577	0.0101707	methylation ~ maternal_BMI	methylation ~ maternal_BMI+ maternal_age + parity + mat_smk_preg + maternal_education + social_class + bf_intention + cell counts + SVs	2.34197	1.28748	chr11	116643503	BUD13;BUD13
cg04219625	-2.21142e-05	1.11398e-05	-1.98514	0.0475165	-2.5975e-05	1.00789e-05	-2.57716	0.0101711	methylation ~ maternal_BMI	methylation ~ maternal_BMI+ maternal_age + parity + mat_smk_preg + maternal_education + social_class + bf_intention + cell counts + SVs	2.34197	1.28748	chr11	66247798	DPP3;DPP3
cg19622138	0.000419884	0.00080684	0.520406	0.60294	0.00145666	0.000565272	2.57691	0.0101726	methylation ~ maternal_BMI	methylation ~ maternal_BMI+ maternal_age + parity + mat_smk_preg + maternal_education + social_class + bf_intention + cell counts + SVs	2.34197	1.28748	chr13	101169858	PCCA;PCCA
cg11270017	0.0030061	0.00111196	2.70342	0.00702435	0.00273954	0.00106312	2.57689	0.0101734	methylation ~ maternal_BMI	methylation ~ maternal_BMI+ maternal_age + parity + mat_smk_preg + maternal_education + social_class + bf_intention + cell counts + SVs	2.34197	1.28748	chr10	1401818	ADARB2
cg17080534	-3.30469e-05	1.53888e-05	-2.14746	0.0320903	-3.53446e-05	1.37161e-05	-2.57686	0.0101749	methylation ~ maternal_BMI	methylation ~ maternal_BMI+ maternal_age + parity + mat_smk_preg + maternal_education + social_class + bf_intention + cell counts + SVs	2.34197	1.28748	chr1	212781452	ATF3;ATF3;ATF3
cg04439376	-4.92029e-05	0.00033808	-0.145536	0.884328	-0.000618711	0.000240114	-2.57674	0.0101784	methylation ~ maternal_BMI	methylation ~ maternal_BMI+ maternal_age + parity + mat_smk_preg + maternal_education + social_class + bf_intention + cell counts + SVs	2.34197	1.28748	chr2	112812130	TMEM87B
cg18104674	-4.45139e-05	1.41822e-05	-3.13871	0.00176695	-3.46153e-05	1.34335e-05	-2.57678	0.0101795	methylation ~ maternal_BMI	methylation ~ maternal_BMI+ maternal_age + parity + mat_smk_preg + maternal_education + social_class + bf_intention + cell counts + SVs	2.34197	1.28748	chr18	60190218	ZCCHC2
cg06367659	-8.52609e-05	4.62268e-05	-1.8444	0.0655343	-0.000106304	4.1256e-05	-2.57668	0.0101797	methylation ~ maternal_BMI	methylation ~ maternal_BMI+ maternal_age + parity + mat_smk_preg + maternal_education + social_class + bf_intention + cell counts + SVs	2.34197	1.28748	chr22	50919817	ADM2
cg13952636	-8.85504e-05	3.51662e-05	-2.51805	0.012016	-8.01748e-05	3.11166e-05	-2.57659	0.0101822	methylation ~ maternal_BMI	methylation ~ maternal_BMI+ maternal_age + parity + mat_smk_preg + maternal_education + social_class + bf_intention + cell counts + SVs	2.34197	1.28748	chr12	124118264	EIF2B1;GTF2H3;EIF2B1
cg15542798	-3.40834e-05	1.90149e-05	-1.79245	0.0734822	-4.62149e-05	1.79361e-05	-2.57664	0.0101825	methylation ~ maternal_BMI	methylation ~ maternal_BMI+ maternal_age + parity + mat_smk_preg + maternal_education + social_class + bf_intention + cell counts + SVs	2.34197	1.28748	chr1	232941253	KIAA1383
cg18573877	-0.000150171	6.82293e-05	-2.20098	0.0280607	-0.000157522	6.11322e-05	-2.57674	0.0101825	methylation ~ maternal_BMI	methylation ~ maternal_BMI+ maternal_age + parity + mat_smk_preg + maternal_education + social_class + bf_intention + cell counts + SVs	2.34197	1.28748	chr17	55333919	MSI2;MSI2
cg05051043	0.0001846	6.84509e-05	2.69682	0.0071655	0.000172505	6.695e-05	2.57662	0.0101836	methylation ~ maternal_BMI	methylation ~ maternal_BMI+ maternal_age + parity + mat_smk_preg + maternal_education + social_class + bf_intention + cell counts + SVs	2.34197	1.28748	chr1	234040765	SLC35F3;SLC35F3
cg02376664	0.000331145	0.000198632	1.66713	0.0959257	0.000426149	0.000165394	2.57657	0.0101844	methylation ~ maternal_BMI	methylation ~ maternal_BMI+ maternal_age + parity + mat_smk_preg + maternal_education + social_class + bf_intention + cell counts + SVs	2.34197	1.28748	chr16	85035289	ZDHHC7;ZDHHC7
cg04191297	-0.00022603	0.000207317	-1.09026	0.275963	-0.00031921	0.000123894	-2.57648	0.0101858	methylation ~ maternal_BMI	methylation ~ maternal_BMI+ maternal_age + parity + mat_smk_preg + maternal_education + social_class + bf_intention + cell counts + SVs	2.34197	1.28748	chr6	33359192	KIFC1
cg23943879	-6.83614e-05	3.08047e-05	-2.21919	0.0267862	-6.24499e-05	2.42383e-05	-2.5765	0.0101862	methylation ~ maternal_BMI	methylation ~ maternal_BMI+ maternal_age + parity + mat_smk_preg + maternal_education + social_class + bf_intention + cell counts + SVs	2.34197	1.28748	chr5	180237491	MGAT1;MGAT1
cg07223090	-0.00154353	0.000549785	-2.80751	0.00512757	-0.00117878	0.000457522	-2.57645	0.0101865	methylation ~ maternal_BMI	methylation ~ maternal_BMI+ maternal_age + parity + mat_smk_preg + maternal_education + social_class + bf_intention + cell counts + SVs	2.34197	1.28748	chr2	240420604
cg20291925	-6.03424e-05	3.45684e-05	-1.74559	0.0813081	-8.4777e-05	3.29054e-05	-2.57638	0.0101887	methylation ~ maternal_BMI	methylation ~ maternal_BMI+ maternal_age + parity + mat_smk_preg + maternal_education + social_class + bf_intention + cell counts + SVs	2.34197	1.28748	chr14	61123973
cg02327109	0.000974705	0.000480916	2.02677	0.0430543	0.00107119	0.000415779	2.57635	0.0101896	methylation ~ maternal_BMI	methylation ~ maternal_BMI+ maternal_age + parity + mat_smk_preg + maternal_education + social_class + bf_intention + cell counts + SVs	2.34197	1.28748	chr3	180042878
cg11336285	-6.70659e-05	2.56518e-05	-2.61447	0.00912319	-6.59387e-05	2.5594e-05	-2.57634	0.0101898	methylation ~ maternal_BMI	methylation ~ maternal_BMI+ maternal_age + parity + mat_smk_preg + maternal_education + social_class + bf_intention + cell counts + SVs	2.34197	1.28748	chr5	122181105	SNX24
cg26833830	-6.0753e-05	2.83159e-05	-2.14554	0.0322452	-6.37284e-05	2.47359e-05	-2.57636	0.0101906	methylation ~ maternal_BMI	methylation ~ maternal_BMI+ maternal_age + parity + mat_smk_preg + maternal_education + social_class + bf_intention + cell counts + SVs	2.34197	1.28748	chr1	33546925	ADC
cg26481784	-4.29579e-05	2.68526e-05	-1.59977	0.110092	-5.21172e-05	2.02298e-05	-2.57626	0.0101937	methylation ~ maternal_BMI	methylation ~ maternal_BMI+ maternal_age + parity + mat_smk_preg + maternal_education + social_class + bf_intention + cell counts + SVs	2.34197	1.28748	chr15	35837840	ATPBD4;ATPBD4
cg11838640	-0.000128258	4.28347e-05	-2.99425	0.00284536	-0.000109206	4.2391e-05	-2.57615	0.0101951	methylation ~ maternal_BMI	methylation ~ maternal_BMI+ maternal_age + parity + mat_smk_preg + maternal_education + social_class + bf_intention + cell counts + SVs	2.34197	1.28748	chr15	67835142	MAP2K5;MAP2K5;MAP2K5;MAP2K5
cg14633456	-9.53997e-05	3.36614e-05	-2.8341	0.00472386	-7.87795e-05	3.05807e-05	-2.57612	0.0101958	methylation ~ maternal_BMI	methylation ~ maternal_BMI+ maternal_age + parity + mat_smk_preg + maternal_education + social_class + bf_intention + cell counts + SVs	2.34197	1.28748	chr4	113445269
cg12235988	-6.51741e-05	3.50351e-05	-1.86025	0.0632692	-7.45019e-05	2.89179e-05	-2.57632	0.0101965	methylation ~ maternal_BMI	methylation ~ maternal_BMI+ maternal_age + parity + mat_smk_preg + maternal_education + social_class + bf_intention + cell counts + SVs	2.34197	1.28748	chr19	1605645	UQCR
cg14219365	0.00103701	0.00120943	0.857434	0.39149	0.00280405	0.00108853	2.57599	0.0101994	methylation ~ maternal_BMI	methylation ~ maternal_BMI+ maternal_age + parity + mat_smk_preg + maternal_education + social_class + bf_intention + cell counts + SVs	2.34197	1.28748	chr13	113674587	MCF2L;MCF2L
cg01012330	0.000983348	0.000312345	3.14828	0.00171074	0.000688523	0.000267277	2.57607	0.0101997	methylation ~ maternal_BMI	methylation ~ maternal_BMI+ maternal_age + parity + mat_smk_preg + maternal_education + social_class + bf_intention + cell counts + SVs	2.34197	1.28748	chr3	192634059	C3orf59
cg09333584	0.000243765	0.000353788	0.689013	0.491038	-0.000508909	0.000197565	-2.57592	0.0102029	methylation ~ maternal_BMI	methylation ~ maternal_BMI+ maternal_age + parity + mat_smk_preg + maternal_education + social_class + bf_intention + cell counts + SVs	2.34197	1.28748	chr6	33788925
cg23747525	-3.37783e-05	1.94475e-05	-1.7369	0.0828399	-4.66269e-05	1.81006e-05	-2.57599	0.0102034	methylation ~ maternal_BMI	methylation ~ maternal_BMI+ maternal_age + parity + mat_smk_preg + maternal_education + social_class + bf_intention + cell counts + SVs	2.34197	1.28748	chr20	37064089	LOC388796;SNORA71D;LOC388796
cg01771871	-0.00151166	0.000476389	-3.17316	0.00157255	-0.000805978	0.000312907	-2.57578	0.0102081	methylation ~ maternal_BMI	methylation ~ maternal_BMI+ maternal_age + parity + mat_smk_preg + maternal_education + social_class + bf_intention + cell counts + SVs	2.34197	1.28748	chr8	81989312	PAG1
cg13930105	-5.06843e-05	2.95781e-05	-1.71357	0.0870397	-6.4956e-05	2.52185e-05	-2.57573	0.010209	methylation ~ maternal_BMI	methylation ~ maternal_BMI+ maternal_age + parity + mat_smk_preg + maternal_education + social_class + bf_intention + cell counts + SVs	2.34197	1.28748	chr1	158083475
cg12353428	0.000689156	0.000180503	3.81797	0.000146224	0.000330292	0.000128233	2.57572	0.0102096	methylation ~ maternal_BMI	methylation ~ maternal_BMI+ maternal_age + parity + mat_smk_preg + maternal_education + social_class + bf_intention + cell counts + SVs	2.34197	1.28748	chr5	178322792	ZFP2
cg13082157	-6.57799e-05	2.749e-05	-2.39287	0.0169762	-6.35895e-05	2.46882e-05	-2.5757	0.0102115	methylation ~ maternal_BMI	methylation ~ maternal_BMI+ maternal_age + parity + mat_smk_preg + maternal_education + social_class + bf_intention + cell counts + SVs	2.34197	1.28748	chr14	96001369	GLRX5;GLRX5;SNHG10;SCARNA13;SNHG10
cg20073910	0.000290022	8.56471e-05	3.38625	0.000747413	0.000152596	5.92463e-05	2.57561	0.0102132	methylation ~ maternal_BMI	methylation ~ maternal_BMI+ maternal_age + parity + mat_smk_preg + maternal_education + social_class + bf_intention + cell counts + SVs	2.34197	1.28748	chr13	32889539	BRCA2
cg11234172	0.000206484	0.000108455	1.90388	0.0573273	0.000254513	9.88186e-05	2.57556	0.0102142	methylation ~ maternal_BMI	methylation ~ maternal_BMI+ maternal_age + parity + mat_smk_preg + maternal_education + social_class + bf_intention + cell counts + SVs	2.34197	1.28748	chr6	31601179	BAT2
cg03147548	0.000524976	0.000147695	3.55446	0.000403568	0.000227304	8.82555e-05	2.57552	0.0102144	methylation ~ maternal_BMI	methylation ~ maternal_BMI+ maternal_age + parity + mat_smk_preg + maternal_education + social_class + bf_intention + cell counts + SVs	2.34197	1.28748	chr11	64902218	SYVN1;SYVN1
cg10294822	0.000911985	0.000254204	3.58762	0.000356336	0.000386469	0.000150055	2.57551	0.0102144	methylation ~ maternal_BMI	methylation ~ maternal_BMI+ maternal_age + parity + mat_smk_preg + maternal_education + social_class + bf_intention + cell counts + SVs	2.34197	1.28748	chr4	62066375
cg14827285	-0.00142026	0.000593459	-2.39318	0.0169592	-0.000733898	0.000284962	-2.57542	0.0102176	methylation ~ maternal_BMI	methylation ~ maternal_BMI+ maternal_age + parity + mat_smk_preg + maternal_education + social_class + bf_intention + cell counts + SVs	2.34197	1.28748	chr13	114298906
cg01814963	0.000518502	0.000166623	3.11182	0.00193319	0.000244081	9.47734e-05	2.57541	0.0102179	methylation ~ maternal_BMI	methylation ~ maternal_BMI+ maternal_age + parity + mat_smk_preg + maternal_education + social_class + bf_intention + cell counts + SVs	2.34197	1.28748	chr1	146644097	PRKAB2;PRKAB2
cg25720121	-4.13972e-05	5.67867e-05	-0.728994	0.466244	-0.000107034	4.15595e-05	-2.57543	0.0102183	methylation ~ maternal_BMI	methylation ~ maternal_BMI+ maternal_age + parity + mat_smk_preg + maternal_education + social_class + bf_intention + cell counts + SVs	2.34197	1.28748	chr1	114889209
cg11027776	0.00203298	0.0007855	2.58814	0.00984378	0.00155162	0.000602502	2.5753	0.0102197	methylation ~ maternal_BMI	methylation ~ maternal_BMI+ maternal_age + parity + mat_smk_preg + maternal_education + social_class + bf_intention + cell counts + SVs	2.34197	1.28748	chr4	170709970
cg13632218	0.00114389	0.000501792	2.27962	0.0229276	0.00107672	0.000418087	2.57534	0.0102231	methylation ~ maternal_BMI	methylation ~ maternal_BMI+ maternal_age + parity + mat_smk_preg + maternal_education + social_class + bf_intention + cell counts + SVs	2.34197	1.28748	chr10	133981394	JAKMIP3
cg18539267	-8.81448e-05	2.82021e-05	-3.12546	0.00184779	-6.26358e-05	2.43215e-05	-2.57533	0.0102232	methylation ~ maternal_BMI	methylation ~ maternal_BMI+ maternal_age + parity + mat_smk_preg + maternal_education + social_class + bf_intention + cell counts + SVs	2.34197	1.28748	chr11	57335150	UBE2L6;UBE2L6;UBE2L6
cg03860037	-9.97824e-05	0.000309763	-0.322125	0.747452	-0.00063098	0.000245025	-2.57517	0.0102251	methylation ~ maternal_BMI	methylation ~ maternal_BMI+ maternal_age + parity + mat_smk_preg + maternal_education + social_class + bf_intention + cell counts + SVs	2.34197	1.28748	chr13	28497359	PDX1
cg09476683	-4.53259e-05	2.78804e-05	-1.62573	0.104446	-6.10172e-05	2.36951e-05	-2.5751	0.0102265	methylation ~ maternal_BMI	methylation ~ maternal_BMI+ maternal_age + parity + mat_smk_preg + maternal_education + social_class + bf_intention + cell counts + SVs	2.34197	1.28748	chr17	3572178	TMEM93;TMEM93;TMEM93;TAX1BP3;TMEM93
cg01493728	-0.000705879	0.000285927	-2.46874	0.013795	-0.000528126	0.000205079	-2.57524	0.0102267	methylation ~ maternal_BMI	methylation ~ maternal_BMI+ maternal_age + parity + mat_smk_preg + maternal_education + social_class + bf_intention + cell counts + SVs	2.34197	1.28748	chr12	95557840	FGD6
cg13031432	-4.14646e-05	2.08093e-05	-1.9926	0.0466913	-5.14048e-05	1.99611e-05	-2.57524	0.0102272	methylation ~ maternal_BMI	methylation ~ maternal_BMI+ maternal_age + parity + mat_smk_preg + maternal_education + social_class + bf_intention + cell counts + SVs	2.34197	1.28748	chr16	58497767	NDRG4;NDRG4;NDRG4
cg09415955	0.00207099	0.0006297	3.28885	0.00105482	0.00154737	0.000600911	2.57504	0.0102277	methylation ~ maternal_BMI	methylation ~ maternal_BMI+ maternal_age + parity + mat_smk_preg + maternal_education + social_class + bf_intention + cell counts + SVs	2.34197	1.28748	chr1	10709885	CASZ1;CASZ1
cg07782901	-5.30987e-05	2.81248e-05	-1.88797	0.059434	-6.53637e-05	2.53833e-05	-2.57507	0.0102281	methylation ~ maternal_BMI	methylation ~ maternal_BMI+ maternal_age + parity + mat_smk_preg + maternal_education + social_class + bf_intention + cell counts + SVs	2.34197	1.28748	chr2	220143980	DNAJB2;DNAJB2
cg04314361	-0.000595292	0.000233211	-2.55259	0.0108991	-0.000369539	0.000143507	-2.57507	0.0102287	methylation ~ maternal_BMI	methylation ~ maternal_BMI+ maternal_age + parity + mat_smk_preg + maternal_education + social_class + bf_intention + cell counts + SVs	2.34197	1.28748	chr2	11850727
cg26031541	-5.7875e-05	6.27727e-05	-0.921978	0.356851	-0.000125895	4.88905e-05	-2.57504	0.0102296	methylation ~ maternal_BMI	methylation ~ maternal_BMI+ maternal_age + parity + mat_smk_preg + maternal_education + social_class + bf_intention + cell counts + SVs	2.34197	1.28748	chr6	28304451	ZNF323;ZNF323;ZNF323;ZNF323;ZNF323;ZNF323
cg15848449	0.00201156	0.000614407	3.27399	0.00111102	0.00144571	0.000561465	2.57488	0.0102322	methylation ~ maternal_BMI	methylation ~ maternal_BMI+ maternal_age + parity + mat_smk_preg + maternal_education + social_class + bf_intention + cell counts + SVs	2.34197	1.28748	chrX	133678817	MGC16121
cg23000950	-0.000683769	0.000230868	-2.96173	0.00316073	-0.000482564	0.000187413	-2.57487	0.0102346	methylation ~ maternal_BMI	methylation ~ maternal_BMI+ maternal_age + parity + mat_smk_preg + maternal_education + social_class + bf_intention + cell counts + SVs	2.34197	1.28748	chr15	48785738	FBN1
cg25896967	-5.47969e-05	2.6206e-05	-2.091	0.0368779	-5.77978e-05	2.24481e-05	-2.57473	0.0102371	methylation ~ maternal_BMI	methylation ~ maternal_BMI+ maternal_age + parity + mat_smk_preg + maternal_education + social_class + bf_intention + cell counts + SVs	2.34197	1.28748	chr11	86666558	FZD4
cg23155810	-8.66375e-05	3.26438e-05	-2.65403	0.00812949	-7.83651e-05	3.04365e-05	-2.57471	0.0102379	methylation ~ maternal_BMI	methylation ~ maternal_BMI+ maternal_age + parity + mat_smk_preg + maternal_education + social_class + bf_intention + cell counts + SVs	2.34197	1.28748	chr3	183948322	VWA5B2
cg24126247	-0.000480461	0.000144833	-3.31735	0.000954719	-0.000296849	0.000115297	-2.57465	0.010241	methylation ~ maternal_BMI	methylation ~ maternal_BMI+ maternal_age + parity + mat_smk_preg + maternal_education + social_class + bf_intention + cell counts + SVs	2.34197	1.28748	chr5	171710907	UBTD2
cg22725940	0.00172629	0.000670975	2.5728	0.0102865	0.00148978	0.000578651	2.57457	0.0102412	methylation ~ maternal_BMI	methylation ~ maternal_BMI+ maternal_age + parity + mat_smk_preg + maternal_education + social_class + bf_intention + cell counts + SVs	2.34197	1.28748	chrX	119028450	AKAP14;AKAP14;AKAP14
cg14830402	-4.03149e-05	1.4772e-05	-2.72915	0.00650489	-3.57424e-05	1.38831e-05	-2.57453	0.0102428	methylation ~ maternal_BMI	methylation ~ maternal_BMI+ maternal_age + parity + mat_smk_preg + maternal_education + social_class + bf_intention + cell counts + SVs	2.34197	1.28748	chr10	6244686	PFKFB3;PFKFB3
cg06985534	-6.96495e-05	2.1088e-05	-3.30281	0.00100472	-5.22965e-05	2.03133e-05	-2.57449	0.010245	methylation ~ maternal_BMI	methylation ~ maternal_BMI+ maternal_age + parity + mat_smk_preg + maternal_education + social_class + bf_intention + cell counts + SVs	2.34197	1.28748	chr1	117909609	MAN1A2
cg18447232	0.000353984	0.000187694	1.88596	0.0597115	0.000448578	0.000174233	2.57459	0.010246	methylation ~ maternal_BMI	methylation ~ maternal_BMI+ maternal_age + parity + mat_smk_preg + maternal_education + social_class + bf_intention + cell counts + SVs	2.34197	1.28748	chr4	3425315	RGS12;RGS12;RGS12
cg15726169	0.00302879	0.000769967	3.93367	9.17444e-05	0.00165767	0.000643903	2.5744	0.0102463	methylation ~ maternal_BMI	methylation ~ maternal_BMI+ maternal_age + parity + mat_smk_preg + maternal_education + social_class + bf_intention + cell counts + SVs	2.34197	1.28748	chr6	53661064	LRRC1
cg09824023	0.000340137	0.000331462	1.02617	0.305164	0.000700894	0.000272236	2.57458	0.0102463	methylation ~ maternal_BMI	methylation ~ maternal_BMI+ maternal_age + parity + mat_smk_preg + maternal_education + social_class + bf_intention + cell counts + SVs	2.34197	1.28748	chr12	52283224	ANKRD33;ANKRD33
cg12421032	-8.41668e-05	2.89514e-05	-2.90718	0.00376092	-6.50095e-05	2.52522e-05	-2.57441	0.0102496	methylation ~ maternal_BMI	methylation ~ maternal_BMI+ maternal_age + parity + mat_smk_preg + maternal_education + social_class + bf_intention + cell counts + SVs	2.34197	1.28748	chr1	157108028	ETV3;ETV3
cg05754641	-0.00215568	0.000813377	-2.65028	0.00821883	-0.00106138	0.000412305	-2.57425	0.0102507	methylation ~ maternal_BMI	methylation ~ maternal_BMI+ maternal_age + parity + mat_smk_preg + maternal_education + social_class + bf_intention + cell counts + SVs	2.34197	1.28748	chr8	70421379	SULF1;SULF1;SULF1;SULF1
cg27057210	-4.02633e-05	1.9711e-05	-2.04268	0.0414533	-4.92283e-05	1.91225e-05	-2.57436	0.0102511	methylation ~ maternal_BMI	methylation ~ maternal_BMI+ maternal_age + parity + mat_smk_preg + maternal_education + social_class + bf_intention + cell counts + SVs	2.34197	1.28748	chr14	36789810	MBIP;MBIP;MBIP;MBIP
cg23985595	0.000762927	0.000432331	1.76468	0.0780413	0.000963419	0.000374264	2.57417	0.0102538	methylation ~ maternal_BMI	methylation ~ maternal_BMI+ maternal_age + parity + mat_smk_preg + maternal_education + social_class + bf_intention + cell counts + SVs	2.34197	1.28748	chr17	80112537	CCDC57
cg20670917	-7.83365e-05	3.67324e-05	-2.13263	0.0332939	-8.8e-05	3.41858e-05	-2.57417	0.0102541	methylation ~ maternal_BMI	methylation ~ maternal_BMI+ maternal_age + parity + mat_smk_preg + maternal_education + social_class + bf_intention + cell counts + SVs	2.34197	1.28748	chr2	71221633	TEX261
cg21605566	-6.19804e-05	9.14667e-05	-0.677628	0.498227	-0.000168942	6.56294e-05	-2.57419	0.0102548	methylation ~ maternal_BMI	methylation ~ maternal_BMI+ maternal_age + parity + mat_smk_preg + maternal_education + social_class + bf_intention + cell counts + SVs	2.34197	1.28748	chr1	14075549	PRDM2;PRDM2;PRDM2;PRDM2
cg27391396	-9.78733e-05	3.03428e-05	-3.22559	0.00131429	-6.76172e-05	2.62679e-05	-2.57414	0.0102556	methylation ~ maternal_BMI	methylation ~ maternal_BMI+ maternal_age + parity + mat_smk_preg + maternal_education + social_class + bf_intention + cell counts + SVs	2.34197	1.28748	chr19	13976740
ch.3.38006391R	-5.20563e-05	0.000108416	-0.480155	0.631264	-0.000212102	8.23969e-05	-2.57416	0.0102559	methylation ~ maternal_BMI	methylation ~ maternal_BMI+ maternal_age + parity + mat_smk_preg + maternal_education + social_class + bf_intention + cell counts + SVs	2.34197	1.28748	chr3	38031387
cg01287600	-2.97613e-05	1.52674e-05	-1.94934	0.0516464	-3.46739e-05	1.34701e-05	-2.57414	0.0102561	methylation ~ maternal_BMI	methylation ~ maternal_BMI+ maternal_age + parity + mat_smk_preg + maternal_education + social_class + bf_intention + cell counts + SVs	2.34197	1.28748	chr2	62115937	CCT4
cg19346202	-0.000905751	0.00080947	-1.11894	0.263537	-0.00191083	0.00074237	-2.57396	0.0102589	methylation ~ maternal_BMI	methylation ~ maternal_BMI+ maternal_age + parity + mat_smk_preg + maternal_education + social_class + bf_intention + cell counts + SVs	2.34197	1.28748	chr17	18226511	SMCR8
cg14018807	-2.51612e-05	1.39171e-05	-1.80793	0.0710503	-3.29068e-05	1.27832e-05	-2.57422	0.0102599	methylation ~ maternal_BMI	methylation ~ maternal_BMI+ maternal_age + parity + mat_smk_preg + maternal_education + social_class + bf_intention + cell counts + SVs	2.34197	1.28748	chr7	127225619	GCC1;GCC1
cg05760402	0.000585285	0.000178746	3.27439	0.00110984	0.000339709	0.00013198	2.57395	0.0102611	methylation ~ maternal_BMI	methylation ~ maternal_BMI+ maternal_age + parity + mat_smk_preg + maternal_education + social_class + bf_intention + cell counts + SVs	2.34197	1.28748	chr18	20139913
cg06831919	-0.00010802	3.91912e-05	-2.75622	0.00599569	-9.23579e-05	3.58822e-05	-2.57392	0.0102615	methylation ~ maternal_BMI	methylation ~ maternal_BMI+ maternal_age + parity + mat_smk_preg + maternal_education + social_class + bf_intention + cell counts + SVs	2.34197	1.28748	chr6	3068563
cg20854286	0.000995303	0.000581411	1.71188	0.0873502	0.00129992	0.000505041	2.57389	0.0102618	methylation ~ maternal_BMI	methylation ~ maternal_BMI+ maternal_age + parity + mat_smk_preg + maternal_education + social_class + bf_intention + cell counts + SVs	2.34197	1.28748	chr2	240019466	HDAC4
cg26256836	0.000405648	0.000603532	0.672124	0.501722	0.000778875	0.000302603	2.57392	0.0102623	methylation ~ maternal_BMI	methylation ~ maternal_BMI+ maternal_age + parity + mat_smk_preg + maternal_education + social_class + bf_intention + cell counts + SVs	2.34197	1.28748	chr5	131528456	P4HA2;P4HA2;P4HA2;P4HA2;P4HA2
cg18015625	-0.0039588	0.00125276	-3.16006	0.00164413	-0.00304184	0.0011818	-2.57391	0.0102635	methylation ~ maternal_BMI	methylation ~ maternal_BMI+ maternal_age + parity + mat_smk_preg + maternal_education + social_class + bf_intention + cell counts + SVs	2.34197	1.28748	chr2	168674479	B3GALT1
cg12061711	-2.25172e-05	1.34029e-05	-1.68003	0.093388	-2.94747e-05	1.14518e-05	-2.57381	0.0102652	methylation ~ maternal_BMI	methylation ~ maternal_BMI+ maternal_age + parity + mat_smk_preg + maternal_education + social_class + bf_intention + cell counts + SVs	2.34197	1.28748	chr1	229644143	NUP133
cg03193689	-3.14447e-05	1.37079e-05	-2.29391	0.0220836	-3.25472e-05	1.26456e-05	-2.57379	0.0102652	methylation ~ maternal_BMI	methylation ~ maternal_BMI+ maternal_age + parity + mat_smk_preg + maternal_education + social_class + bf_intention + cell counts + SVs	2.34197	1.28748	chr2	201677036	BZW1
cg01254322	-0.000655529	0.000228825	-2.86477	0.00429558	-0.000463938	0.000180253	-2.57382	0.0102653	methylation ~ maternal_BMI	methylation ~ maternal_BMI+ maternal_age + parity + mat_smk_preg + maternal_education + social_class + bf_intention + cell counts + SVs	2.34197	1.28748	chr12	47233213
cg08410179	-9.99312e-05	6.40269e-05	-1.56077	0.119024	-0.00015325	5.95431e-05	-2.57377	0.0102683	methylation ~ maternal_BMI	methylation ~ maternal_BMI+ maternal_age + parity + mat_smk_preg + maternal_education + social_class + bf_intention + cell counts + SVs	2.34197	1.28748	chr15	90645085	IDH2
cg11115063	-0.00127776	0.000699154	-1.82758	0.068027	-0.00174185	0.000676803	-2.57364	0.010269	methylation ~ maternal_BMI	methylation ~ maternal_BMI+ maternal_age + parity + mat_smk_preg + maternal_education + social_class + bf_intention + cell counts + SVs	2.34197	1.28748	chr2	128410602	LIMS2;LIMS2;LIMS2;LIMS2
cg10282524	-3.51933e-05	1.67251e-05	-2.10422	0.035706	-4.05593e-05	1.57595e-05	-2.57364	0.0102694	methylation ~ maternal_BMI	methylation ~ maternal_BMI+ maternal_age + parity + mat_smk_preg + maternal_education + social_class + bf_intention + cell counts + SVs	2.34197	1.28748	chr3	49203771	CCDC71;CCDC71
cg20284673	0.000398596	0.000124468	3.20239	0.00142306	0.000211757	8.22805e-05	2.5736	0.0102708	methylation ~ maternal_BMI	methylation ~ maternal_BMI+ maternal_age + parity + mat_smk_preg + maternal_education + social_class + bf_intention + cell counts + SVs	2.34197	1.28748	chr6	31940167	STK19;STK19;STK19;DOM3Z
cg09385815	-0.00120243	0.000485286	-2.47777	0.0134491	-0.00101667	0.000395053	-2.57351	0.010273	methylation ~ maternal_BMI	methylation ~ maternal_BMI+ maternal_age + parity + mat_smk_preg + maternal_education + social_class + bf_intention + cell counts + SVs	2.34197	1.28748	chr16	57416169	CX3CL1
cg14515252	-5.14732e-05	2.37636e-05	-2.16605	0.030636	-5.82772e-05	2.2645e-05	-2.57352	0.0102732	methylation ~ maternal_BMI	methylation ~ maternal_BMI+ maternal_age + parity + mat_smk_preg + maternal_education + social_class + bf_intention + cell counts + SVs	2.34197	1.28748	chr20	5093771	C20orf30;C20orf30;C20orf30;C20orf30
cg20905681	-8.04576e-05	2.95279e-05	-2.7248	0.00659017	-6.20036e-05	2.40932e-05	-2.57349	0.0102735	methylation ~ maternal_BMI	methylation ~ maternal_BMI+ maternal_age + parity + mat_smk_preg + maternal_education + social_class + bf_intention + cell counts + SVs	2.34197	1.28748	chr12	106641994	CKAP4
cg11962971	-0.00250981	0.000884203	-2.8385	0.00466011	-0.0011267	0.000437817	-2.57345	0.0102744	methylation ~ maternal_BMI	methylation ~ maternal_BMI+ maternal_age + parity + mat_smk_preg + maternal_education + social_class + bf_intention + cell counts + SVs	2.34197	1.28748	chr15	71616585	THSD4
cg07739851	-0.000356622	0.000392596	-0.908368	0.363988	-0.000883327	0.000343248	-2.57344	0.0102749	methylation ~ maternal_BMI	methylation ~ maternal_BMI+ maternal_age + parity + mat_smk_preg + maternal_education + social_class + bf_intention + cell counts + SVs	2.34197	1.28748	chr17	72231448	TTYH2
cg24842815	0.00171034	0.000629786	2.71575	0.00677363	0.00138712	0.000539015	2.57343	0.0102784	methylation ~ maternal_BMI	methylation ~ maternal_BMI+ maternal_age + parity + mat_smk_preg + maternal_education + social_class + bf_intention + cell counts + SVs	2.34197	1.28748	chr8	581753
cg19043778	-0.00207176	0.000796386	-2.60145	0.00947402	-0.00148828	0.000578356	-2.5733	0.0102793	methylation ~ maternal_BMI	methylation ~ maternal_BMI+ maternal_age + parity + mat_smk_preg + maternal_education + social_class + bf_intention + cell counts + SVs	2.34197	1.28748	chr18	61143291	SERPINB5
cg09799585	0.000297364	0.000239145	1.24344	0.214111	0.00054479	0.000211712	2.57326	0.0102814	methylation ~ maternal_BMI	methylation ~ maternal_BMI+ maternal_age + parity + mat_smk_preg + maternal_education + social_class + bf_intention + cell counts + SVs	2.34197	1.28748	chr1	161956573	OLFML2B
cg01202197	8.31085e-05	0.00039433	0.210759	0.833135	-0.000686296	0.000266711	-2.57319	0.0102817	methylation ~ maternal_BMI	methylation ~ maternal_BMI+ maternal_age + parity + mat_smk_preg + maternal_education + social_class + bf_intention + cell counts + SVs	2.34197	1.28748	chr17	72889973	FADS6
cg11750962	0.000504313	0.000225035	2.24105	0.0253304	0.000564225	0.000219264	2.57326	0.0102824	methylation ~ maternal_BMI	methylation ~ maternal_BMI+ maternal_age + parity + mat_smk_preg + maternal_education + social_class + bf_intention + cell counts + SVs	2.34197	1.28748	chr1	11194678	MTOR
cg09325679	0.000204106	7.1551e-05	2.85259	0.00446305	0.0001605	6.2371e-05	2.5733	0.0102828	methylation ~ maternal_BMI	methylation ~ maternal_BMI+ maternal_age + parity + mat_smk_preg + maternal_education + social_class + bf_intention + cell counts + SVs	2.34197	1.28748	chr19	17597534	SLC27A1
cg01156629	0.000575493	0.00016982	3.38884	0.000740011	0.000203547	7.91051e-05	2.57312	0.0102837	methylation ~ maternal_BMI	methylation ~ maternal_BMI+ maternal_age + parity + mat_smk_preg + maternal_education + social_class + bf_intention + cell counts + SVs	2.34197	1.28748	chr8	30515920	GTF2E2
cg09868496	0.000988058	0.000830337	1.18995	0.234458	0.00172184	0.000669174	2.57308	0.0102849	methylation ~ maternal_BMI	methylation ~ maternal_BMI+ maternal_age + parity + mat_smk_preg + maternal_education + social_class + bf_intention + cell counts + SVs	2.34197	1.28748	chr1	8454006	RERE;RERE;RERE
cg07370959	-0.000154479	4.57347e-05	-3.37773	0.000770354	-9.76321e-05	3.79436e-05	-2.57309	0.0102862	methylation ~ maternal_BMI	methylation ~ maternal_BMI+ maternal_age + parity + mat_smk_preg + maternal_education + social_class + bf_intention + cell counts + SVs	2.34197	1.28748	chr1	51434293	CDKN2C;CDKN2C
cg05943971	-4.92002e-05	3.75103e-05	-1.31164	0.190061	-8.25452e-05	3.20812e-05	-2.57301	0.0102891	methylation ~ maternal_BMI	methylation ~ maternal_BMI+ maternal_age + parity + mat_smk_preg + maternal_education + social_class + bf_intention + cell counts + SVs	2.34197	1.28748	chr1	151763686	TDRKH;TDRKH;TDRKH;TDRKH
cg24975638	-0.000567065	0.000267859	-2.11703	0.0346032	-0.000573125	0.000222746	-2.573	0.0102899	methylation ~ maternal_BMI	methylation ~ maternal_BMI+ maternal_age + parity + mat_smk_preg + maternal_education + social_class + bf_intention + cell counts + SVs	2.34197	1.28748	chr7	101615743	CUX1;CUX1;CUX1
cg11489602	-7.61702e-05	4.03878e-05	-1.88597	0.0597012	-8.62137e-05	3.35087e-05	-2.57287	0.0102915	methylation ~ maternal_BMI	methylation ~ maternal_BMI+ maternal_age + parity + mat_smk_preg + maternal_education + social_class + bf_intention + cell counts + SVs	2.34197	1.28748	chr10	32345426	KIF5B
cg02962647	-0.000432126	0.000564035	-0.766134	0.443847	-0.00119971	0.000466294	-2.57285	0.0102916	methylation ~ maternal_BMI	methylation ~ maternal_BMI+ maternal_age + parity + mat_smk_preg + maternal_education + social_class + bf_intention + cell counts + SVs	2.34197	1.28748	chr6	158655004
cg01229760	0.00111849	0.000820014	1.36398	0.173002	0.00148909	0.000578773	2.57284	0.0102939	methylation ~ maternal_BMI	methylation ~ maternal_BMI+ maternal_age + parity + mat_smk_preg + maternal_education + social_class + bf_intention + cell counts + SVs	2.34197	1.28748	chr11	7728104	OVCH2
cg13270018	-0.000449666	0.000195435	-2.30085	0.0216885	-0.000333981	0.00012981	-2.57284	0.0102948	methylation ~ maternal_BMI	methylation ~ maternal_BMI+ maternal_age + parity + mat_smk_preg + maternal_education + social_class + bf_intention + cell counts + SVs	2.34197	1.28748	chr8	41913274
cg15559560	-2.92366e-05	1.23707e-05	-2.36337	0.018382	-3.02867e-05	1.17711e-05	-2.57296	0.0102952	methylation ~ maternal_BMI	methylation ~ maternal_BMI+ maternal_age + parity + mat_smk_preg + maternal_education + social_class + bf_intention + cell counts + SVs	2.34197	1.28748	chr2	130939084	SMPD4;SMPD4;SMPD4;SMPD4;SMPD4;SMPD4;SMPD4;FAM128B
cg06523744	0.000281583	7.75084e-05	3.63293	0.000300353	0.000156533	6.08434e-05	2.57271	0.0102988	methylation ~ maternal_BMI	methylation ~ maternal_BMI+ maternal_age + parity + mat_smk_preg + maternal_education + social_class + bf_intention + cell counts + SVs	2.34197	1.28748	chr22	39410145	APOBEC3C
cg07502168	-7.36215e-05	3.79467e-05	-1.94013	0.0527542	-8.86465e-05	3.44578e-05	-2.57261	0.0102994	methylation ~ maternal_BMI	methylation ~ maternal_BMI+ maternal_age + parity + mat_smk_preg + maternal_education + social_class + bf_intention + cell counts + SVs	2.34197	1.28748	chr1	214725311	PTPN14
cg18631330	0.00231042	0.00091065	2.53711	0.0113866	0.00231047	0.000898126	2.57255	0.0103005	methylation ~ maternal_BMI	methylation ~ maternal_BMI+ maternal_age + parity + mat_smk_preg + maternal_education + social_class + bf_intention + cell counts + SVs	2.34197	1.28748	chr17	79899941	MYADML2
cg22989463	-0.000528803	0.00019683	-2.6866	0.00738542	-0.000460371	0.000178954	-2.57257	0.0103015	methylation ~ maternal_BMI	methylation ~ maternal_BMI+ maternal_age + parity + mat_smk_preg + maternal_education + social_class + bf_intention + cell counts + SVs	2.34197	1.28748	chr8	12550605
cg16468389	0.00215092	0.000568388	3.78425	0.000166963	0.00123416	0.000479751	2.5725	0.0103018	methylation ~ maternal_BMI	methylation ~ maternal_BMI+ maternal_age + parity + mat_smk_preg + maternal_education + social_class + bf_intention + cell counts + SVs	2.34197	1.28748	chr17	46831742
cg16473511	-6.04304e-05	3.27132e-05	-1.84728	0.0651205	-8.04507e-05	3.12726e-05	-2.57256	0.0103028	methylation ~ maternal_BMI	methylation ~ maternal_BMI+ maternal_age + parity + mat_smk_preg + maternal_education + social_class + bf_intention + cell counts + SVs	2.34197	1.28748	chr2	192015759	STAT4;STAT4
cg14498666	0.000544817	0.00017325	3.14468	0.00173209	0.000312921	0.000121639	2.57254	0.0103046	methylation ~ maternal_BMI	methylation ~ maternal_BMI+ maternal_age + parity + mat_smk_preg + maternal_education + social_class + bf_intention + cell counts + SVs	2.34197	1.28748	chr9	21031822	PTPLAD2
cg23413396	0.000341718	0.000197657	1.72884	0.0842797	0.000475314	0.000184755	2.57267	0.0103047	methylation ~ maternal_BMI	methylation ~ maternal_BMI+ maternal_age + parity + mat_smk_preg + maternal_education + social_class + bf_intention + cell counts + SVs	2.34197	1.28748	chr14	105908819	MTA1
cg12553645	-2.51397e-05	2.00555e-05	-1.25351	0.21043	-3.86446e-05	1.50227e-05	-2.57241	0.0103061	methylation ~ maternal_BMI	methylation ~ maternal_BMI+ maternal_age + parity + mat_smk_preg + maternal_education + social_class + bf_intention + cell counts + SVs	2.34197	1.28748	chr4	159644541	PPID;PPID
cg07342723	-0.00121996	0.000431785	-2.82539	0.0048542	-0.000640758	0.000249088	-2.57241	0.0103069	methylation ~ maternal_BMI	methylation ~ maternal_BMI+ maternal_age + parity + mat_smk_preg + maternal_education + social_class + bf_intention + cell counts + SVs	2.34197	1.28748	chr12	11139962	PRR4;PRH1;TAS2R50
cg22262753	-0.000658516	0.000365669	-1.80085	0.0721466	-0.000493429	0.000191818	-2.57238	0.0103072	methylation ~ maternal_BMI	methylation ~ maternal_BMI+ maternal_age + parity + mat_smk_preg + maternal_education + social_class + bf_intention + cell counts + SVs	2.34197	1.28748	chr6	20932931	CDKAL1
cg26558287	0.00125039	0.000361633	3.45761	0.00057693	0.000543623	0.000211336	2.57232	0.0103073	methylation ~ maternal_BMI	methylation ~ maternal_BMI+ maternal_age + parity + mat_smk_preg + maternal_education + social_class + bf_intention + cell counts + SVs	2.34197	1.28748	chr16	67428155	TPPP3;TPPP3
cg14896458	-0.000664506	0.000268791	-2.4722	0.0136598	-0.000513795	0.000199736	-2.57238	0.0103074	methylation ~ maternal_BMI	methylation ~ maternal_BMI+ maternal_age + parity + mat_smk_preg + maternal_education + social_class + bf_intention + cell counts + SVs	2.34197	1.28748	chr14	25428438	STXBP6
cg03648711	-5.95149e-05	5.0541e-05	-1.17756	0.239369	-9.99824e-05	3.88667e-05	-2.57245	0.0103075	methylation ~ maternal_BMI	methylation ~ maternal_BMI+ maternal_age + parity + mat_smk_preg + maternal_education + social_class + bf_intention + cell counts + SVs	2.34197	1.28748	chr11	79150041	ODZ4
cg09409786	0.000402309	0.000279632	1.43871	0.15067	0.000626095	0.000243398	2.57231	0.010309	methylation ~ maternal_BMI	methylation ~ maternal_BMI+ maternal_age + parity + mat_smk_preg + maternal_education + social_class + bf_intention + cell counts + SVs	2.34197	1.28748	chr8	77713894	ZFHX4
cg11442734	-2.5424e-05	1.29531e-05	-1.96277	0.0500583	-3.14597e-05	1.22303e-05	-2.57226	0.0103098	methylation ~ maternal_BMI	methylation ~ maternal_BMI+ maternal_age + parity + mat_smk_preg + maternal_education + social_class + bf_intention + cell counts + SVs	2.34197	1.28748	chr2	198380754	MOBKL3;MOBKL3;MOBKL3
cg21492942	-1.55416e-05	0.00010764	-0.144386	0.885237	-0.000172885	6.72103e-05	-2.5723	0.0103108	methylation ~ maternal_BMI	methylation ~ maternal_BMI+ maternal_age + parity + mat_smk_preg + maternal_education + social_class + bf_intention + cell counts + SVs	2.34197	1.28748	chr20	44718714	NCOA5
cg25279294	-0.000661261	0.000228234	-2.89729	0.00387876	-0.000391516	0.000152209	-2.57223	0.0103114	methylation ~ maternal_BMI	methylation ~ maternal_BMI+ maternal_age + parity + mat_smk_preg + maternal_education + social_class + bf_intention + cell counts + SVs	2.34197	1.28748	chr17	56232260	OR4D1
cg02034497	0.000630984	0.000185659	3.39862	0.000714453	0.000248988	9.68045e-05	2.57206	0.0103148	methylation ~ maternal_BMI	methylation ~ maternal_BMI+ maternal_age + parity + mat_smk_preg + maternal_education + social_class + bf_intention + cell counts + SVs	2.34197	1.28748	chr15	76031293	DNM1P35
cg11954479	-4.83487e-05	2.91638e-05	-1.65783	0.0977882	-7.1834e-05	2.79284e-05	-2.57208	0.0103157	methylation ~ maternal_BMI	methylation ~ maternal_BMI+ maternal_age + parity + mat_smk_preg + maternal_education + social_class + bf_intention + cell counts + SVs	2.34197	1.28748	chr1	92952196	GFI1;GFI1
cg08465510	0.000212117	8.16775e-05	2.597	0.00960016	0.00020675	8.03785e-05	2.5722	0.010316	methylation ~ maternal_BMI	methylation ~ maternal_BMI+ maternal_age + parity + mat_smk_preg + maternal_education + social_class + bf_intention + cell counts + SVs	2.34197	1.28748	chr17	78193874	SLC26A11;SLC26A11;SLC26A11;SLC26A11;SGSH
cg24732555	-0.000214843	0.000100774	-2.13193	0.0333543	-0.000243927	9.48353e-05	-2.57212	0.0103163	methylation ~ maternal_BMI	methylation ~ maternal_BMI+ maternal_age + parity + mat_smk_preg + maternal_education + social_class + bf_intention + cell counts + SVs	2.34197	1.28748	chr12	132675220
cg05517900	0.000363037	0.000461422	0.786778	0.431671	0.000869008	0.00033787	2.57202	0.0103168	methylation ~ maternal_BMI	methylation ~ maternal_BMI+ maternal_age + parity + mat_smk_preg + maternal_education + social_class + bf_intention + cell counts + SVs	2.34197	1.28748	chr9	139127931	QSOX2
cg24883795	-4.47328e-05	1.92044e-05	-2.3293	0.0201199	-4.75358e-05	1.84818e-05	-2.57204	0.0103171	methylation ~ maternal_BMI	methylation ~ maternal_BMI+ maternal_age + parity + mat_smk_preg + maternal_education + social_class + bf_intention + cell counts + SVs	2.34197	1.28748	chr8	145734645	MFSD3;MFSD3
cg15125424	7.91737e-06	0.000107265	0.0738115	0.941181	-0.000175813	6.83528e-05	-2.57214	0.0103171	methylation ~ maternal_BMI	methylation ~ maternal_BMI+ maternal_age + parity + mat_smk_preg + maternal_education + social_class + bf_intention + cell counts + SVs	2.34197	1.28748	chr12	93963354	SOCS2
cg03357952	0.000464351	0.000141764	3.27552	0.00110674	0.00034805	0.000135313	2.57218	0.0103185	methylation ~ maternal_BMI	methylation ~ maternal_BMI+ maternal_age + parity + mat_smk_preg + maternal_education + social_class + bf_intention + cell counts + SVs	2.34197	1.28748	chr4	1027974
cg10099585	-0.000120303	7.76795e-05	-1.54871	0.121903	-0.000176009	6.8429e-05	-2.57214	0.010319	methylation ~ maternal_BMI	methylation ~ maternal_BMI+ maternal_age + parity + mat_smk_preg + maternal_education + social_class + bf_intention + cell counts + SVs	2.34197	1.28748	chr6	36853529	C6orf89
cg25306432	-0.00109351	0.000384529	-2.84377	0.00458488	-0.000917128	0.000356588	-2.57195	0.010319	methylation ~ maternal_BMI	methylation ~ maternal_BMI+ maternal_age + parity + mat_smk_preg + maternal_education + social_class + bf_intention + cell counts + SVs	2.34197	1.28748	chr8	20104343	LZTS1
cg02010532	-0.000677847	0.000341829	-1.983	0.0477523	-0.000478523	0.000186049	-2.57202	0.0103196	methylation ~ maternal_BMI	methylation ~ maternal_BMI+ maternal_age + parity + mat_smk_preg + maternal_education + social_class + bf_intention + cell counts + SVs	2.34197	1.28748	chr15	66416623	MEGF11
cg21837826	-0.000737196	0.000239685	-3.07568	0.00217993	-0.000542145	0.000210797	-2.57188	0.0103214	methylation ~ maternal_BMI	methylation ~ maternal_BMI+ maternal_age + parity + mat_smk_preg + maternal_education + social_class + bf_intention + cell counts + SVs	2.34197	1.28748	chr1	179716731	FAM163A
cg13224075	-0.000468293	0.000148797	-3.14719	0.00171739	-0.000343101	0.000133404	-2.57189	0.0103235	methylation ~ maternal_BMI	methylation ~ maternal_BMI+ maternal_age + parity + mat_smk_preg + maternal_education + social_class + bf_intention + cell counts + SVs	2.34197	1.28748	chr13	30107081	SLC7A1
cg04092762	-7.54431e-05	3.61248e-05	-2.0884	0.0371141	-8.4202e-05	3.27408e-05	-2.57178	0.0103248	methylation ~ maternal_BMI	methylation ~ maternal_BMI+ maternal_age + parity + mat_smk_preg + maternal_education + social_class + bf_intention + cell counts + SVs	2.34197	1.28748	chr2	30454146	LBH
cg27301331	0.000470643	0.000138151	3.40673	0.000694136	0.000235513	9.15774e-05	2.57173	0.0103261	methylation ~ maternal_BMI	methylation ~ maternal_BMI+ maternal_age + parity + mat_smk_preg + maternal_education + social_class + bf_intention + cell counts + SVs	2.34197	1.28748	chr6	20401917	E2F3
cg27475174	-3.46202e-05	2.55e-05	-1.35765	0.175002	-5.9888e-05	2.32871e-05	-2.57173	0.0103272	methylation ~ maternal_BMI	methylation ~ maternal_BMI+ maternal_age + parity + mat_smk_preg + maternal_education + social_class + bf_intention + cell counts + SVs	2.34197	1.28748	chr6	30069801
cg15261085	-2.12936e-05	2.89923e-05	-0.734456	0.462909	-5.02758e-05	1.95504e-05	-2.5716	0.0103285	methylation ~ maternal_BMI	methylation ~ maternal_BMI+ maternal_age + parity + mat_smk_preg + maternal_education + social_class + bf_intention + cell counts + SVs	2.34197	1.28748	chr11	64570837	MAP4K2
cg00360072	-3.28139e-05	1.64599e-05	-1.99356	0.0465787	-3.90861e-05	1.51992e-05	-2.57159	0.0103302	methylation ~ maternal_BMI	methylation ~ maternal_BMI+ maternal_age + parity + mat_smk_preg + maternal_education + social_class + bf_intention + cell counts + SVs	2.34197	1.28748	chr2	240322717	HDAC4
cg03632172	-5.72803e-05	2.46157e-05	-2.32698	0.0202438	-6.12882e-05	2.38331e-05	-2.57155	0.0103311	methylation ~ maternal_BMI	methylation ~ maternal_BMI+ maternal_age + parity + mat_smk_preg + maternal_education + social_class + bf_intention + cell counts + SVs	2.34197	1.28748	chr16	30366690	CD2BP2;CD2BP2
cg01965330	-0.000619967	0.000341079	-1.81767	0.0695351	-0.000619987	0.000241091	-2.57159	0.0103318	methylation ~ maternal_BMI	methylation ~ maternal_BMI+ maternal_age + parity + mat_smk_preg + maternal_education + social_class + bf_intention + cell counts + SVs	2.34197	1.28748	chr2	237143297	ASB18
cg07780543	-0.000277171	0.000166804	-1.66166	0.0970181	-0.000388724	0.000151164	-2.57153	0.0103323	methylation ~ maternal_BMI	methylation ~ maternal_BMI+ maternal_age + parity + mat_smk_preg + maternal_education + social_class + bf_intention + cell counts + SVs	2.34197	1.28748	chr12	22094750
cg14761417	-0.00125756	0.000403698	-3.1151	0.00191233	-0.000950386	0.000369579	-2.57154	0.0103324	methylation ~ maternal_BMI	methylation ~ maternal_BMI+ maternal_age + parity + mat_smk_preg + maternal_education + social_class + bf_intention + cell counts + SVs	2.34197	1.28748	chr7	130636860	FLJ43663;FLJ43663
cg17377690	-5.84496e-05	2.96007e-05	-1.9746	0.0486964	-7.39529e-05	2.87588e-05	-2.57149	0.0103329	methylation ~ maternal_BMI	methylation ~ maternal_BMI+ maternal_age + parity + mat_smk_preg + maternal_education + social_class + bf_intention + cell counts + SVs	2.34197	1.28748	chr8	59572467	NSMAF;NSMAF
cg01369278	-9.06676e-05	3.49738e-05	-2.59244	0.00972353	-8.73514e-05	3.39703e-05	-2.5714	0.0103355	methylation ~ maternal_BMI	methylation ~ maternal_BMI+ maternal_age + parity + mat_smk_preg + maternal_education + social_class + bf_intention + cell counts + SVs	2.34197	1.28748	chr2	172967780	DLX2
cg03340261	-3.58297e-05	5.64571e-05	-0.634635	0.525873	-0.000119123	4.63241e-05	-2.57152	0.0103367	methylation ~ maternal_BMI	methylation ~ maternal_BMI+ maternal_age + parity + mat_smk_preg + maternal_education + social_class + bf_intention + cell counts + SVs	2.34197	1.28748	chr6	135375900	HBS1L;HBS1L;HBS1L;HBS1L;HBS1L;HBS1L
cg13385220	0.00256286	0.000741684	3.45546	0.000581487	0.00170609	0.000663518	2.57128	0.010338	methylation ~ maternal_BMI	methylation ~ maternal_BMI+ maternal_age + parity + mat_smk_preg + maternal_education + social_class + bf_intention + cell counts + SVs	2.34197	1.28748	chr1	202250453	LGR6;LGR6;LGR6
cg07852757	-0.000146305	7.49448e-05	-1.95218	0.0513084	-0.000176007	6.8451e-05	-2.57129	0.0103405	methylation ~ maternal_BMI	methylation ~ maternal_BMI+ maternal_age + parity + mat_smk_preg + maternal_education + social_class + bf_intention + cell counts + SVs	2.34197	1.28748	chr10	64575442	EGR2;EGR2;EGR2;EGR2
cg01138653	-2.28962e-05	4.47761e-05	-0.511348	0.609266	-8.86978e-05	3.44962e-05	-2.57123	0.0103434	methylation ~ maternal_BMI	methylation ~ maternal_BMI+ maternal_age + parity + mat_smk_preg + maternal_education + social_class + bf_intention + cell counts + SVs	2.34197	1.28748	chr3	52720323	GNL3;GNL3;GNL3;PBRM1
cg01370181	-2.22711e-05	3.19161e-05	-0.697802	0.485528	-6.81798e-05	2.6517e-05	-2.57117	0.0103437	methylation ~ maternal_BMI	methylation ~ maternal_BMI+ maternal_age + parity + mat_smk_preg + maternal_education + social_class + bf_intention + cell counts + SVs	2.34197	1.28748	chr15	96874052	NR2F2;NR2F2
cg06487369	-0.00100778	0.000588584	-1.71221	0.0872893	-0.00133888	0.000520744	-2.5711	0.0103443	methylation ~ maternal_BMI	methylation ~ maternal_BMI+ maternal_age + parity + mat_smk_preg + maternal_education + social_class + bf_intention + cell counts + SVs	2.34197	1.28748	chr17	79233393	SLC38A10;SLC38A10
cg24262715	-0.000435789	0.000597993	-0.728753	0.466389	-0.000949965	0.000369489	-2.57102	0.0103456	methylation ~ maternal_BMI	methylation ~ maternal_BMI+ maternal_age + parity + mat_smk_preg + maternal_education + social_class + bf_intention + cell counts + SVs	2.34197	1.28748	chr15	44038991	PDIA3;CATSPER2P1
cg24347594	-3.6694e-05	1.81829e-05	-2.01805	0.0439568	-4.27054e-05	1.66107e-05	-2.57095	0.0103483	methylation ~ maternal_BMI	methylation ~ maternal_BMI+ maternal_age + parity + mat_smk_preg + maternal_education + social_class + bf_intention + cell counts + SVs	2.34197	1.28748	chr2	45236743	SIX2
cg22012230	-2.6442e-05	2.33509e-05	-1.13238	0.257857	-4.98779e-05	1.94001e-05	-2.57102	0.0103484	methylation ~ maternal_BMI	methylation ~ maternal_BMI+ maternal_age + parity + mat_smk_preg + maternal_education + social_class + bf_intention + cell counts + SVs	2.34197	1.28748	chr1	151138791	LYSMD1;LYSMD1;SCNM1
cg14334425	-0.00212697	0.000655659	-3.24401	0.00123301	-0.00142936	0.000555977	-2.57089	0.01035	methylation ~ maternal_BMI	methylation ~ maternal_BMI+ maternal_age + parity + mat_smk_preg + maternal_education + social_class + bf_intention + cell counts + SVs	2.34197	1.28748	chr2	240056134	HDAC4
cg15692031	-5.27925e-05	2.53481e-05	-2.0827	0.0376307	-6.20931e-05	2.41527e-05	-2.57085	0.0103509	methylation ~ maternal_BMI	methylation ~ maternal_BMI+ maternal_age + parity + mat_smk_preg + maternal_education + social_class + bf_intention + cell counts + SVs	2.34197	1.28748	chr10	93683614	BTAF1
cg22498223	0.00100595	0.000362075	2.7783	0.00560817	0.00092695	0.00036055	2.57093	0.010351	methylation ~ maternal_BMI	methylation ~ maternal_BMI+ maternal_age + parity + mat_smk_preg + maternal_education + social_class + bf_intention + cell counts + SVs	2.34197	1.28748	chr7	158277675	PTPRN2;PTPRN2;PTPRN2
cg25677709	-0.00152148	0.000503824	-3.01985	0.00261853	-0.00101161	0.000393502	-2.5708	0.0103531	methylation ~ maternal_BMI	methylation ~ maternal_BMI+ maternal_age + parity + mat_smk_preg + maternal_education + social_class + bf_intention + cell counts + SVs	2.34197	1.28748	chr5	149900459	NDST1
cg09323975	-7.32573e-05	3.82091e-05	-1.91728	0.0556017	-8.62858e-05	3.35632e-05	-2.57085	0.0103532	methylation ~ maternal_BMI	methylation ~ maternal_BMI+ maternal_age + parity + mat_smk_preg + maternal_education + social_class + bf_intention + cell counts + SVs	2.34197	1.28748	chr6	1608642
cg01047778	-0.000727381	0.000250237	-2.90677	0.00376627	-0.000610189	0.000237346	-2.57088	0.0103547	methylation ~ maternal_BMI	methylation ~ maternal_BMI+ maternal_age + parity + mat_smk_preg + maternal_education + social_class + bf_intention + cell counts + SVs	2.34197	1.28748	chr11	70584252	SHANK2
cg05992301	0.00128013	0.000429211	2.98252	0.00295553	0.0010551	0.000410426	2.57074	0.0103548	methylation ~ maternal_BMI	methylation ~ maternal_BMI+ maternal_age + parity + mat_smk_preg + maternal_education + social_class + bf_intention + cell counts + SVs	2.34197	1.28748	chr16	670840	RAB40C
cg26963090	-7.08821e-05	0.000549853	-0.128911	0.897464	-0.000999292	0.000388724	-2.5707	0.0103552	methylation ~ maternal_BMI	methylation ~ maternal_BMI+ maternal_age + parity + mat_smk_preg + maternal_education + social_class + bf_intention + cell counts + SVs	2.34197	1.28748	chr17	76887989	TIMP2
cg08754149	-0.00125647	0.000388205	-3.23662	0.00126542	-0.000793498	0.000308664	-2.57075	0.010356	methylation ~ maternal_BMI	methylation ~ maternal_BMI+ maternal_age + parity + mat_smk_preg + maternal_education + social_class + bf_intention + cell counts + SVs	2.34197	1.28748	chr10	78204159	C10orf11
cg14531310	0.000817241	0.000331271	2.46698	0.0138584	0.00065639	0.00025534	2.57065	0.010358	methylation ~ maternal_BMI	methylation ~ maternal_BMI+ maternal_age + parity + mat_smk_preg + maternal_education + social_class + bf_intention + cell counts + SVs	2.34197	1.28748	chr9	34401237	C9orf25
cg09415754	0.00117812	0.000377575	3.12024	0.00187911	0.000816659	0.000317692	2.5706	0.0103585	methylation ~ maternal_BMI	methylation ~ maternal_BMI+ maternal_age + parity + mat_smk_preg + maternal_education + social_class + bf_intention + cell counts + SVs	2.34197	1.28748	chr6	10385392
cg25155068	0.000886111	0.000531486	1.66723	0.0959031	0.00110425	0.00042958	2.57054	0.0103604	methylation ~ maternal_BMI	methylation ~ maternal_BMI+ maternal_age + parity + mat_smk_preg + maternal_education + social_class + bf_intention + cell counts + SVs	2.34197	1.28748	chr1	12587709
cg04356180	-5.54976e-05	9.16897e-05	-0.605277	0.545187	-0.000185932	7.23314e-05	-2.57056	0.0103611	methylation ~ maternal_BMI	methylation ~ maternal_BMI+ maternal_age + parity + mat_smk_preg + maternal_education + social_class + bf_intention + cell counts + SVs	2.34197	1.28748	chr12	6797663	ZNF384;ZNF384;ZNF384;ZNF384;ZNF384;ZNF384;ZNF384;ZNF384
cg14868994	-0.000131999	0.000199237	-0.66252	0.507851	-0.000391997	0.000152499	-2.57049	0.0103631	methylation ~ maternal_BMI	methylation ~ maternal_BMI+ maternal_age + parity + mat_smk_preg + maternal_education + social_class + bf_intention + cell counts + SVs	2.34197	1.28748	chr2	45155672
cg11878955	0.00125468	0.000673616	1.8626	0.0629283	0.00155249	0.000603983	2.57043	0.010365	methylation ~ maternal_BMI	methylation ~ maternal_BMI+ maternal_age + parity + mat_smk_preg + maternal_education + social_class + bf_intention + cell counts + SVs	2.34197	1.28748	chr19	6663896
cg02801359	-0.00076362	0.000419713	-1.81939	0.069267	-0.00100481	0.000390923	-2.57036	0.0103654	methylation ~ maternal_BMI	methylation ~ maternal_BMI+ maternal_age + parity + mat_smk_preg + maternal_education + social_class + bf_intention + cell counts + SVs	2.34197	1.28748	chr20	58508922
cg11910287	0.000674868	0.000200765	3.36148	0.000816368	0.000329172	0.000128063	2.57039	0.0103658	methylation ~ maternal_BMI	methylation ~ maternal_BMI+ maternal_age + parity + mat_smk_preg + maternal_education + social_class + bf_intention + cell counts + SVs	2.34197	1.28748	chr19	53561811
cg21206959	0.000260862	7.64286e-05	3.41315	0.000678608	0.000152571	5.93571e-05	2.5704	0.0103678	methylation ~ maternal_BMI	methylation ~ maternal_BMI+ maternal_age + parity + mat_smk_preg + maternal_education + social_class + bf_intention + cell counts + SVs	2.34197	1.28748	chr10	58120759	ZWINT;ZWINT;ZWINT
cg01614764	-0.00108466	0.000979337	-1.10755	0.268427	-0.00222321	0.000864968	-2.57028	0.010368	methylation ~ maternal_BMI	methylation ~ maternal_BMI+ maternal_age + parity + mat_smk_preg + maternal_education + social_class + bf_intention + cell counts + SVs	2.34197	1.28748	chr7	76023325	SRCRB4D
cg10336039	0.000237321	8.19396e-05	2.8963	0.00389138	0.000169277	6.58579e-05	2.57034	0.0103684	methylation ~ maternal_BMI	methylation ~ maternal_BMI+ maternal_age + parity + mat_smk_preg + maternal_education + social_class + bf_intention + cell counts + SVs	2.34197	1.28748	chr17	76834989	USP36
cg24605830	-0.00180495	0.000673087	-2.68161	0.0074953	-0.000857802	0.000333739	-2.57028	0.0103689	methylation ~ maternal_BMI	methylation ~ maternal_BMI+ maternal_age + parity + mat_smk_preg + maternal_education + social_class + bf_intention + cell counts + SVs	2.34197	1.28748	chr1	2454221	PANK4
cg17459204	0.000772144	0.000212189	3.63894	0.000293468	0.000356504	0.000138701	2.5703	0.010369	methylation ~ maternal_BMI	methylation ~ maternal_BMI+ maternal_age + parity + mat_smk_preg + maternal_education + social_class + bf_intention + cell counts + SVs	2.34197	1.28748	chr8	68864523	PREX2;PREX2
cg27244773	0.000371109	0.000121181	3.06243	0.00227839	0.000235398	9.15821e-05	2.57035	0.0103691	methylation ~ maternal_BMI	methylation ~ maternal_BMI+ maternal_age + parity + mat_smk_preg + maternal_education + social_class + bf_intention + cell counts + SVs	2.34197	1.28748	chr17	43483116	ARHGAP27;ARHGAP27;ARHGAP27
cg15044248	-2.9851e-05	1.9648e-05	-1.51929	0.129127	-4.40108e-05	1.71235e-05	-2.57019	0.0103701	methylation ~ maternal_BMI	methylation ~ maternal_BMI+ maternal_age + parity + mat_smk_preg + maternal_education + social_class + bf_intention + cell counts + SVs	2.34197	1.28748	chr17	75369224	SEPT9;SEPT9;SEPT9;SEPT9
cg02345266	-4.55757e-05	1.46142e-05	-3.11858	0.00188998	-3.43449e-05	1.33625e-05	-2.57024	0.0103703	methylation ~ maternal_BMI	methylation ~ maternal_BMI+ maternal_age + parity + mat_smk_preg + maternal_education + social_class + bf_intention + cell counts + SVs	2.34197	1.28748	chr5	1008964	NKD2
cg17825294	-0.000880073	0.000396823	-2.2178	0.0268806	-0.000625805	0.000243487	-2.57018	0.0103714	methylation ~ maternal_BMI	methylation ~ maternal_BMI+ maternal_age + parity + mat_smk_preg + maternal_education + social_class + bf_intention + cell counts + SVs	2.34197	1.28748	chr6	36400340	PXT1
cg04926347	-0.000156544	4.7378e-05	-3.30416	0.000999834	-0.000101032	3.93094e-05	-2.57017	0.0103718	methylation ~ maternal_BMI	methylation ~ maternal_BMI+ maternal_age + parity + mat_smk_preg + maternal_education + social_class + bf_intention + cell counts + SVs	2.34197	1.28748	chr8	146052751	ZNF7
cg01856145	-0.000415772	0.000152706	-2.72269	0.0066326	-0.000344443	0.000134018	-2.57012	0.0103737	methylation ~ maternal_BMI	methylation ~ maternal_BMI+ maternal_age + parity + mat_smk_preg + maternal_education + social_class + bf_intention + cell counts + SVs	2.34197	1.28748	chr3	63952230	ATXN7;ATXN7
cg22290140	-0.00086981	0.000750136	-1.15954	0.246622	-0.00167776	0.000652807	-2.57006	0.0103743	methylation ~ maternal_BMI	methylation ~ maternal_BMI+ maternal_age + parity + mat_smk_preg + maternal_education + social_class + bf_intention + cell counts + SVs	2.34197	1.28748	chr17	76417995	PGS1
cg26396707	-2.55719e-05	2.78783e-05	-0.917271	0.359309	-5.14278e-05	2.00099e-05	-2.57011	0.0103743	methylation ~ maternal_BMI	methylation ~ maternal_BMI+ maternal_age + parity + mat_smk_preg + maternal_education + social_class + bf_intention + cell counts + SVs	2.34197	1.28748	chr1	161129261	USP21;USP21;USP21;USP21
cg22017639	-0.000855445	0.000341609	-2.50416	0.0124936	-0.000704245	0.000274024	-2.57002	0.0103754	methylation ~ maternal_BMI	methylation ~ maternal_BMI+ maternal_age + parity + mat_smk_preg + maternal_education + social_class + bf_intention + cell counts + SVs	2.34197	1.28748	chr8	28243377	ZNF395
cg22332257	-0.00131933	0.000710914	-1.85582	0.0638865	-0.00160877	0.000625985	-2.56999	0.0103763	methylation ~ maternal_BMI	methylation ~ maternal_BMI+ maternal_age + parity + mat_smk_preg + maternal_education + social_class + bf_intention + cell counts + SVs	2.34197	1.28748	chr2	49604189
cg06187843	-6.63734e-05	2.21295e-05	-2.99931	0.00279945	-5.10616e-05	1.98681e-05	-2.57003	0.0103763	methylation ~ maternal_BMI	methylation ~ maternal_BMI+ maternal_age + parity + mat_smk_preg + maternal_education + social_class + bf_intention + cell counts + SVs	2.34197	1.28748	chr1	47973794
cg05650565	-4.20258e-05	2.87561e-05	-1.46145	0.144327	-6.60423e-05	2.56984e-05	-2.56989	0.0103796	methylation ~ maternal_BMI	methylation ~ maternal_BMI+ maternal_age + parity + mat_smk_preg + maternal_education + social_class + bf_intention + cell counts + SVs	2.34197	1.28748	chr2	136499412	UBXN4;UBXN4
cg15153791	-6.0729e-05	2.4483e-05	-2.48045	0.0133496	-5.79818e-05	2.25623e-05	-2.56985	0.0103816	methylation ~ maternal_BMI	methylation ~ maternal_BMI+ maternal_age + parity + mat_smk_preg + maternal_education + social_class + bf_intention + cell counts + SVs	2.34197	1.28748	chr1	955083	AGRN
cg19816011	-3.32339e-05	1.45719e-05	-2.28069	0.0228578	-3.65537e-05	1.42243e-05	-2.5698	0.0103821	methylation ~ maternal_BMI	methylation ~ maternal_BMI+ maternal_age + parity + mat_smk_preg + maternal_education + social_class + bf_intention + cell counts + SVs	2.34197	1.28748	chr2	113012631	ZC3H8;ZC3H8
cg25331919	-0.000701212	0.000217268	-3.22741	0.00130646	-0.000515259	0.000200499	-2.56988	0.0103827	methylation ~ maternal_BMI	methylation ~ maternal_BMI+ maternal_age + parity + mat_smk_preg + maternal_education + social_class + bf_intention + cell counts + SVs	2.34197	1.28748	chr18	47092023	LIPG
cg02986546	-5.03145e-05	2.12696e-05	-2.36556	0.0182738	-5.0104e-05	1.94961e-05	-2.56995	0.0103835	methylation ~ maternal_BMI	methylation ~ maternal_BMI+ maternal_age + parity + mat_smk_preg + maternal_education + social_class + bf_intention + cell counts + SVs	2.34197	1.28748	chr7	87505538	SLC25A40;SLC25A40;DBF4
cg07362625	-0.00043693	0.000178606	-2.44634	0.0146735	-0.000428712	0.000166825	-2.56983	0.0103848	methylation ~ maternal_BMI	methylation ~ maternal_BMI+ maternal_age + parity + mat_smk_preg + maternal_education + social_class + bf_intention + cell counts + SVs	2.34197	1.28748	chr1	38266053	MANEAL;MANEAL;MANEAL
cg04609482	0.000756054	0.000204217	3.7022	0.000230277	0.000377312	0.000146827	2.56977	0.0103861	methylation ~ maternal_BMI	methylation ~ maternal_BMI+ maternal_age + parity + mat_smk_preg + maternal_education + social_class + bf_intention + cell counts + SVs	2.34197	1.28748	chr16	11351169	SOCS1
cg22324618	-1.88493e-05	1.65507e-05	-1.13888	0.255135	-3.62638e-05	1.41118e-05	-2.56974	0.0103862	methylation ~ maternal_BMI	methylation ~ maternal_BMI+ maternal_age + parity + mat_smk_preg + maternal_education + social_class + bf_intention + cell counts + SVs	2.34197	1.28748	chr19	58361140	ZNF587
cg19021412	-0.00088831	0.000428497	-2.07308	0.0385231	-0.000911999	0.000354902	-2.56972	0.010387	methylation ~ maternal_BMI	methylation ~ maternal_BMI+ maternal_age + parity + mat_smk_preg + maternal_education + social_class + bf_intention + cell counts + SVs	2.34197	1.28748	chr5	2103257
cg26764198	-0.000921805	0.00033248	-2.77251	0.00570656	-0.000829973	0.000323	-2.56958	0.0103893	methylation ~ maternal_BMI	methylation ~ maternal_BMI+ maternal_age + parity + mat_smk_preg + maternal_education + social_class + bf_intention + cell counts + SVs	2.34197	1.28748	chr16	87469002	ZCCHC14
cg16734845	-0.000647645	0.000205702	-3.14846	0.0017094	-0.000519181	0.000202052	-2.56955	0.0103909	methylation ~ maternal_BMI	methylation ~ maternal_BMI+ maternal_age + parity + mat_smk_preg + maternal_education + social_class + bf_intention + cell counts + SVs	2.34197	1.28748	chr15	44781962	CTDSPL2
cg11372696	-8.15443e-05	3.20687e-05	-2.5428	0.011208	-7.78459e-05	3.02948e-05	-2.56962	0.0103909	methylation ~ maternal_BMI	methylation ~ maternal_BMI+ maternal_age + parity + mat_smk_preg + maternal_education + social_class + bf_intention + cell counts + SVs	2.34197	1.28748	chr11	62528990	POLR2G
cg03695547	-0.000995365	0.000316403	-3.14587	0.00172446	-0.000653414	0.000254298	-2.56949	0.0103929	methylation ~ maternal_BMI	methylation ~ maternal_BMI+ maternal_age + parity + mat_smk_preg + maternal_education + social_class + bf_intention + cell counts + SVs	2.34197	1.28748	chr10	3362973
cg01410878	-7.04989e-05	2.62968e-05	-2.6809	0.00751315	-6.78828e-05	2.64182e-05	-2.56955	0.0103932	methylation ~ maternal_BMI	methylation ~ maternal_BMI+ maternal_age + parity + mat_smk_preg + maternal_education + social_class + bf_intention + cell counts + SVs	2.34197	1.28748	chr17	32908285	TMEM132E
cg08853451	-0.000660847	0.00024339	-2.71518	0.00678378	-0.000579115	0.000225384	-2.56946	0.0103941	methylation ~ maternal_BMI	methylation ~ maternal_BMI+ maternal_age + parity + mat_smk_preg + maternal_education + social_class + bf_intention + cell counts + SVs	2.34197	1.28748	chr1	26547377
cg03156032	-2.79742e-05	1.59681e-05	-1.75187	0.0802244	-3.83636e-05	1.49307e-05	-2.56944	0.0103947	methylation ~ maternal_BMI	methylation ~ maternal_BMI+ maternal_age + parity + mat_smk_preg + maternal_education + social_class + bf_intention + cell counts + SVs	2.34197	1.28748	chr17	27717754	TAOK1
cg04974702	-4.14814e-05	1.98687e-05	-2.08778	0.0371724	-4.79185e-05	1.86495e-05	-2.56942	0.0103958	methylation ~ maternal_BMI	methylation ~ maternal_BMI+ maternal_age + parity + mat_smk_preg + maternal_education + social_class + bf_intention + cell counts + SVs	2.34197	1.28748	chr11	67169517	PPP1CA;PPP1CA;PPP1CA
cg07808701	0.000530848	0.000287115	1.84891	0.0648962	0.000720212	0.000280289	2.56953	0.0103985	methylation ~ maternal_BMI	methylation ~ maternal_BMI+ maternal_age + parity + mat_smk_preg + maternal_education + social_class + bf_intention + cell counts + SVs	2.34197	1.28748	chr1	1464509	ATAD3A;ATAD3A;ATAD3A
cg07261646	0.0016303	0.000644702	2.52876	0.011659	0.00148968	0.000579812	2.56925	0.0103986	methylation ~ maternal_BMI	methylation ~ maternal_BMI+ maternal_age + parity + mat_smk_preg + maternal_education + social_class + bf_intention + cell counts + SVs	2.34197	1.28748	chrX	153602918	FLNA;FLNA;FLNA;FLNA
cg21735374	0.00155576	0.000398311	3.90588	0.000102717	0.000884629	0.000344326	2.56916	0.0104013	methylation ~ maternal_BMI	methylation ~ maternal_BMI+ maternal_age + parity + mat_smk_preg + maternal_education + social_class + bf_intention + cell counts + SVs	2.34197	1.28748	chr17	39969397	SC65;FKBP10
cg13848566	-3.0549e-05	1.07137e-05	-2.85141	0.00447922	-2.60121e-05	1.01243e-05	-2.56926	0.0104018	methylation ~ maternal_BMI	methylation ~ maternal_BMI+ maternal_age + parity + mat_smk_preg + maternal_education + social_class + bf_intention + cell counts + SVs	2.34197	1.28748	chr9	89561175	GAS1
cg17287974	0.000189577	0.000208614	0.908743	0.363796	0.000408428	0.000158966	2.56928	0.0104025	methylation ~ maternal_BMI	methylation ~ maternal_BMI+ maternal_age + parity + mat_smk_preg + maternal_education + social_class + bf_intention + cell counts + SVs	2.34197	1.28748	chr2	145876471
cg13504993	-0.000179746	7.41072e-05	-2.42549	0.0155493	-0.000183738	7.15055e-05	-2.56957	0.010404	methylation ~ maternal_BMI	methylation ~ maternal_BMI+ maternal_age + parity + mat_smk_preg + maternal_education + social_class + bf_intention + cell counts + SVs	2.34197	1.28748	chr10	134122291	STK32C
cg10207656	-0.000829262	0.000290844	-2.85123	0.00448063	-0.000515141	0.000200515	-2.56909	0.0104051	methylation ~ maternal_BMI	methylation ~ maternal_BMI+ maternal_age + parity + mat_smk_preg + maternal_education + social_class + bf_intention + cell counts + SVs	2.34197	1.28748	chr4	149019526	NR3C2;NR3C2
cg07425985	-6.10603e-05	2.64266e-05	-2.31056	0.0211577	-6.44712e-05	2.50914e-05	-2.56946	0.0104069	methylation ~ maternal_BMI	methylation ~ maternal_BMI+ maternal_age + parity + mat_smk_preg + maternal_education + social_class + bf_intention + cell counts + SVs	2.34197	1.28748	chr17	4167409	ANKFY1;ANKFY1
cg15145965	-0.00118903	0.000398824	-2.98133	0.00296706	-0.000610486	0.000237639	-2.56896	0.0104079	methylation ~ maternal_BMI	methylation ~ maternal_BMI+ maternal_age + parity + mat_smk_preg + maternal_education + social_class + bf_intention + cell counts + SVs	2.34197	1.28748	chr22	50218605	BRD1
cg17284481	-6.42366e-05	3.21373e-05	-1.99882	0.0460077	-7.71505e-05	3.00314e-05	-2.56899	0.0104088	methylation ~ maternal_BMI	methylation ~ maternal_BMI+ maternal_age + parity + mat_smk_preg + maternal_education + social_class + bf_intention + cell counts + SVs	2.34197	1.28748	chr2	30670304	LCLAT1;LCLAT1
cg12881278	-3.06136e-05	1.64836e-05	-1.85722	0.0636876	-3.94579e-05	1.536e-05	-2.56887	0.0104098	methylation ~ maternal_BMI	methylation ~ maternal_BMI+ maternal_age + parity + mat_smk_preg + maternal_education + social_class + bf_intention + cell counts + SVs	2.34197	1.28748	chr7	39989090	CDK13;CDK13
cg17642017	-7.27271e-05	2.83039e-05	-2.56951	0.0103911	-6.66488e-05	2.59436e-05	-2.56899	0.0104137	methylation ~ maternal_BMI	methylation ~ maternal_BMI+ maternal_age + parity + mat_smk_preg + maternal_education + social_class + bf_intention + cell counts + SVs	2.34197	1.28748	chr22	50220833
cg07081054	0.00166354	0.000504538	3.29715	0.00102451	0.000893697	0.000347916	2.56871	0.0104141	methylation ~ maternal_BMI	methylation ~ maternal_BMI+ maternal_age + parity + mat_smk_preg + maternal_education + social_class + bf_intention + cell counts + SVs	2.34197	1.28748	chr17	52978409	TOM1L1
cg18662228	-0.00611528	0.00218821	-2.79464	0.00533356	-0.00571638	0.0022254	-2.5687	0.0104145	methylation ~ maternal_BMI	methylation ~ maternal_BMI+ maternal_age + parity + mat_smk_preg + maternal_education + social_class + bf_intention + cell counts + SVs	2.34197	1.28748	chr2	236867804	AGAP1;AGAP1
cg12302217	-0.00109104	0.00037632	-2.89924	0.00385479	-0.00085881	0.000334339	-2.56868	0.0104164	methylation ~ maternal_BMI	methylation ~ maternal_BMI+ maternal_age + parity + mat_smk_preg + maternal_education + social_class + bf_intention + cell counts + SVs	2.34197	1.28748	chr6	32085149	ATF6B;ATF6B
cg09403480	-0.000237279	0.000901452	-0.263219	0.792457	0.00128059	0.000498551	2.56863	0.0104167	methylation ~ maternal_BMI	methylation ~ maternal_BMI+ maternal_age + parity + mat_smk_preg + maternal_education + social_class + bf_intention + cell counts + SVs	2.34197	1.28748	chr11	10469317
cg18100827	0.000449311	0.00012687	3.5415	0.000423557	0.000187011	7.28048e-05	2.56866	0.0104168	methylation ~ maternal_BMI	methylation ~ maternal_BMI+ maternal_age + parity + mat_smk_preg + maternal_education + social_class + bf_intention + cell counts + SVs	2.34197	1.28748	chr3	119013497	CDGAP;CDGAP
cg07114444	0.000447613	0.000404194	1.10742	0.268485	0.000832108	0.000323942	2.5687	0.0104174	methylation ~ maternal_BMI	methylation ~ maternal_BMI+ maternal_age + parity + mat_smk_preg + maternal_education + social_class + bf_intention + cell counts + SVs	2.34197	1.28748	chr1	117074498	CD58;CD58;CD58
cg00086488	-0.00217888	0.000820259	-2.65633	0.00807498	-0.00160358	0.000624293	-2.56863	0.0104177	methylation ~ maternal_BMI	methylation ~ maternal_BMI+ maternal_age + parity + mat_smk_preg + maternal_education + social_class + bf_intention + cell counts + SVs	2.34197	1.28748	chr13	113648882	MCF2L;MCF2L
cg02607605	-5.45245e-05	2.04959e-05	-2.66027	0.00798826	-5.15742e-05	2.00765e-05	-2.56888	0.0104178	methylation ~ maternal_BMI	methylation ~ maternal_BMI+ maternal_age + parity + mat_smk_preg + maternal_education + social_class + bf_intention + cell counts + SVs	2.34197	1.28748	chr16	88729149	MGC23284;MGC23284;MVD
cg07667469	-0.000477309	0.000275386	-1.73324	0.0834858	-0.000640391	0.000249309	-2.56867	0.0104182	methylation ~ maternal_BMI	methylation ~ maternal_BMI+ maternal_age + parity + mat_smk_preg + maternal_education + social_class + bf_intention + cell counts + SVs	2.34197	1.28748	chr8	87521214	FAM82B
cg14927929	-8.32649e-05	0.000221327	-0.376208	0.706876	-0.000387546	0.00015087	-2.56874	0.0104196	methylation ~ maternal_BMI	methylation ~ maternal_BMI+ maternal_age + parity + mat_smk_preg + maternal_education + social_class + bf_intention + cell counts + SVs	2.34197	1.28748	chr11	59328007
cg00154982	-5.42644e-05	2.31025e-05	-2.34886	0.0191012	-5.63408e-05	2.19355e-05	-2.56848	0.0104224	methylation ~ maternal_BMI	methylation ~ maternal_BMI+ maternal_age + parity + mat_smk_preg + maternal_education + social_class + bf_intention + cell counts + SVs	2.34197	1.28748	chr1	44115597	KDM4A
cg00687766	-0.000167485	7.8959e-05	-2.12116	0.0342582	-0.000149206	5.80877e-05	-2.56863	0.0104227	methylation ~ maternal_BMI	methylation ~ maternal_BMI+ maternal_age + parity + mat_smk_preg + maternal_education + social_class + bf_intention + cell counts + SVs	2.34197	1.28748	chr8	38854579	ADAM9;ADAM9;TM2D2;ADAM9;TM2D2;ADAM9;TM2D2;TM2D2;ADAM9
cg16519762	0.000896467	0.000517494	1.73232	0.083644	0.00118623	0.000461854	2.56841	0.0104239	methylation ~ maternal_BMI	methylation ~ maternal_BMI+ maternal_age + parity + mat_smk_preg + maternal_education + social_class + bf_intention + cell counts + SVs	2.34197	1.28748	chr17	7792134	CHD3;CHD3;CHD3
cg04285033	-0.000155238	6.37359e-05	-2.43565	0.015109	-0.000157045	6.11445e-05	-2.56842	0.0104255	methylation ~ maternal_BMI	methylation ~ maternal_BMI+ maternal_age + parity + mat_smk_preg + maternal_education + social_class + bf_intention + cell counts + SVs	2.34197	1.28748	chr21	46143498
cg16116363	0.000489095	0.000158155	3.0925	0.00206174	0.000231852	9.0274e-05	2.56832	0.0104275	methylation ~ maternal_BMI	methylation ~ maternal_BMI+ maternal_age + parity + mat_smk_preg + maternal_education + social_class + bf_intention + cell counts + SVs	2.34197	1.28748	chr1	87170624	SH3GLB1
cg09259037	-0.000113737	0.000109882	-1.03508	0.300983	-0.000234938	9.14756e-05	-2.56831	0.0104291	methylation ~ maternal_BMI	methylation ~ maternal_BMI+ maternal_age + parity + mat_smk_preg + maternal_education + social_class + bf_intention + cell counts + SVs	2.34197	1.28748	chr6	85474424	TBX18
cg06915334	0.000892702	0.000250285	3.56675	0.000385332	0.000337819	0.00013154	2.56819	0.0104301	methylation ~ maternal_BMI	methylation ~ maternal_BMI+ maternal_age + parity + mat_smk_preg + maternal_education + social_class + bf_intention + cell counts + SVs	2.34197	1.28748	chr8	20161343
cg21080633	0.000633346	0.00114771	0.551835	0.581232	0.00172857	0.000673077	2.56816	0.0104308	methylation ~ maternal_BMI	methylation ~ maternal_BMI+ maternal_age + parity + mat_smk_preg + maternal_education + social_class + bf_intention + cell counts + SVs	2.34197	1.28748	chr12	132263633	SFRS8
cg05998594	-3.2052e-05	1.35785e-05	-2.36049	0.0185196	-3.23038e-05	1.25782e-05	-2.56824	0.0104314	methylation ~ maternal_BMI	methylation ~ maternal_BMI+ maternal_age + parity + mat_smk_preg + maternal_education + social_class + bf_intention + cell counts + SVs	2.34197	1.28748	chr17	15603030	ZNF286A;ZNF286A;ZNF286A;ZNF286A
cg22370920	0.000339431	0.000196122	1.73071	0.0839369	0.00045847	0.000178516	2.56823	0.0104317	methylation ~ maternal_BMI	methylation ~ maternal_BMI+ maternal_age + parity + mat_smk_preg + maternal_education + social_class + bf_intention + cell counts + SVs	2.34197	1.28748	chr12	117562500
cg18679544	-0.000109237	5.26878e-05	-2.07328	0.0385024	-0.000131323	5.1135e-05	-2.56816	0.0104318	methylation ~ maternal_BMI	methylation ~ maternal_BMI+ maternal_age + parity + mat_smk_preg + maternal_education + social_class + bf_intention + cell counts + SVs	2.34197	1.28748	chr10	72432482	ADAMTS14;ADAMTS14
cg15553946	0.00198925	0.000948889	2.0964	0.0363944	0.00245604	0.000956357	2.56812	0.0104318	methylation ~ maternal_BMI	methylation ~ maternal_BMI+ maternal_age + parity + mat_smk_preg + maternal_education + social_class + bf_intention + cell counts + SVs	2.34197	1.28748	chr1	19146909
cg05072473	-9.14744e-05	3.10297e-05	-2.94797	0.00330206	-7.63722e-05	2.97386e-05	-2.56812	0.0104321	methylation ~ maternal_BMI	methylation ~ maternal_BMI+ maternal_age + parity + mat_smk_preg + maternal_education + social_class + bf_intention + cell counts + SVs	2.34197	1.28748	chr15	77224364	RCN2
cg12594933	-0.00165243	0.00085979	-1.92189	0.0550123	-0.00207395	0.000807581	-2.5681	0.0104324	methylation ~ maternal_BMI	methylation ~ maternal_BMI+ maternal_age + parity + mat_smk_preg + maternal_education + social_class + bf_intention + cell counts + SVs	2.34197	1.28748	chr1	3806817	C1orf174
cg07376381	0.00606067	0.00159247	3.80584	0.000153308	0.00389939	0.00151842	2.56805	0.0104339	methylation ~ maternal_BMI	methylation ~ maternal_BMI+ maternal_age + parity + mat_smk_preg + maternal_education + social_class + bf_intention + cell counts + SVs	2.34197	1.28748	chr1	32741518	LCK;LCK
cg07050555	-0.000180442	6.05971e-05	-2.97774	0.00300216	-0.00012888	5.01867e-05	-2.56802	0.0104373	methylation ~ maternal_BMI	methylation ~ maternal_BMI+ maternal_age + parity + mat_smk_preg + maternal_education + social_class + bf_intention + cell counts + SVs	2.34197	1.28748	chr12	133066471	FBRSL1
cg17774539	0.000459624	0.000136281	3.37263	0.000784241	0.000188457	7.33896e-05	2.5679	0.0104383	methylation ~ maternal_BMI	methylation ~ maternal_BMI+ maternal_age + parity + mat_smk_preg + maternal_education + social_class + bf_intention + cell counts + SVs	2.34197	1.28748	chr13	50699727	DLEU2
cg03154277	0.000500982	0.000155406	3.2237	0.00132303	0.000201759	7.85677e-05	2.56796	0.010439	methylation ~ maternal_BMI	methylation ~ maternal_BMI+ maternal_age + parity + mat_smk_preg + maternal_education + social_class + bf_intention + cell counts + SVs	2.34197	1.28748	chr17	72968689	C17orf28
cg03859186	-3.46546e-05	2.09671e-05	-1.65281	0.098808	-4.96883e-05	1.93498e-05	-2.5679	0.0104399	methylation ~ maternal_BMI	methylation ~ maternal_BMI+ maternal_age + parity + mat_smk_preg + maternal_education + social_class + bf_intention + cell counts + SVs	2.34197	1.28748	chr16	30596757	ZNF785
cg17241592	-4.1363e-05	1.86064e-05	-2.22305	0.0265232	-4.63159e-05	1.80365e-05	-2.56789	0.0104401	methylation ~ maternal_BMI	methylation ~ maternal_BMI+ maternal_age + parity + mat_smk_preg + maternal_education + social_class + bf_intention + cell counts + SVs	2.34197	1.28748	chr6	13487903	GFOD1;C6orf114
cg25498536	-0.000165138	6.8699e-05	-2.40379	0.0164815	-0.000134063	5.22061e-05	-2.56795	0.0104405	methylation ~ maternal_BMI	methylation ~ maternal_BMI+ maternal_age + parity + mat_smk_preg + maternal_education + social_class + bf_intention + cell counts + SVs	2.34197	1.28748	chr8	86376088	CA2
cg01994014	0.0018819	0.0006778	2.77648	0.00563754	0.00170538	0.000664135	2.56781	0.0104409	methylation ~ maternal_BMI	methylation ~ maternal_BMI+ maternal_age + parity + mat_smk_preg + maternal_education + social_class + bf_intention + cell counts + SVs	2.34197	1.28748	chr6	168681627
cg24659858	-0.00200708	0.000772467	-2.59827	0.00956045	-0.00189676	0.000738675	-2.56779	0.0104416	methylation ~ maternal_BMI	methylation ~ maternal_BMI+ maternal_age + parity + mat_smk_preg + maternal_education + social_class + bf_intention + cell counts + SVs	2.34197	1.28748	chr13	24270321
cg14634903	-4.32008e-05	3.63833e-05	-1.18738	0.235472	-7.92661e-05	3.0869e-05	-2.56782	0.0104421	methylation ~ maternal_BMI	methylation ~ maternal_BMI+ maternal_age + parity + mat_smk_preg + maternal_education + social_class + bf_intention + cell counts + SVs	2.34197	1.28748	chr20	278097	ZCCHC3
cg01546047	-0.000837709	0.000446738	-1.87517	0.0611754	-0.00103916	0.0004047	-2.56773	0.0104446	methylation ~ maternal_BMI	methylation ~ maternal_BMI+ maternal_age + parity + mat_smk_preg + maternal_education + social_class + bf_intention + cell counts + SVs	2.34197	1.28748	chr4	1167409	LOC100130872-SPON2;SPON2;SPON2
cg27275634	-3.30241e-05	1.61502e-05	-2.04481	0.0412457	-3.82206e-05	1.48842e-05	-2.56785	0.0104455	methylation ~ maternal_BMI	methylation ~ maternal_BMI+ maternal_age + parity + mat_smk_preg + maternal_education + social_class + bf_intention + cell counts + SVs	2.34197	1.28748	chr20	37590967	DHX35
cg03114442	-2.83836e-05	1.59705e-05	-1.77725	0.0759478	-3.61405e-05	1.40757e-05	-2.56759	0.0104476	methylation ~ maternal_BMI	methylation ~ maternal_BMI+ maternal_age + parity + mat_smk_preg + maternal_education + social_class + bf_intention + cell counts + SVs	2.34197	1.28748	chr13	52378179	DHRS12;DHRS12
cg00006948	-6.93805e-05	3.5228e-05	-1.96947	0.0492986	-8.78772e-05	3.42213e-05	-2.56791	0.010448	methylation ~ maternal_BMI	methylation ~ maternal_BMI+ maternal_age + parity + mat_smk_preg + maternal_education + social_class + bf_intention + cell counts + SVs	2.34197	1.28748	chr4	1768889
cg02346342	0.00157324	0.000557897	2.81995	0.00493533	0.00137642	0.000536075	2.56759	0.0104486	methylation ~ maternal_BMI	methylation ~ maternal_BMI+ maternal_age + parity + mat_smk_preg + maternal_education + social_class + bf_intention + cell counts + SVs	2.34197	1.28748	chr8	74332435
cg20677078	-0.00330804	0.00133452	-2.47883	0.0134087	-0.0032094	0.00125001	-2.56751	0.0104501	methylation ~ maternal_BMI	methylation ~ maternal_BMI+ maternal_age + parity + mat_smk_preg + maternal_education + social_class + bf_intention + cell counts + SVs	2.34197	1.28748	chr8	56755247
cg04567661	0.00153008	0.000698052	2.19193	0.0287037	0.00170827	0.000665354	2.56746	0.0104518	methylation ~ maternal_BMI	methylation ~ maternal_BMI+ maternal_age + parity + mat_smk_preg + maternal_education + social_class + bf_intention + cell counts + SVs	2.34197	1.28748	chr10	85325001
cg22430006	0.00042302	0.000135718	3.11691	0.00190089	0.000207238	8.07168e-05	2.56747	0.0104536	methylation ~ maternal_BMI	methylation ~ maternal_BMI+ maternal_age + parity + mat_smk_preg + maternal_education + social_class + bf_intention + cell counts + SVs	2.34197	1.28748	chr4	13485549	RAB28;RAB28;RAB28
cg00350362	-0.00105013	0.00070343	-1.49287	0.135908	-0.00134083	0.00052225	-2.5674	0.0104537	methylation ~ maternal_BMI	methylation ~ maternal_BMI+ maternal_age + parity + mat_smk_preg + maternal_education + social_class + bf_intention + cell counts + SVs	2.34197	1.28748	chr17	78374123	LOC100294362
cg03651583	-5.82713e-05	1.81423e-05	-3.2119	0.00137768	-4.10196e-05	1.59771e-05	-2.5674	0.0104554	methylation ~ maternal_BMI	methylation ~ maternal_BMI+ maternal_age + parity + mat_smk_preg + maternal_education + social_class + bf_intention + cell counts + SVs	2.34197	1.28748	chr1	33815695	PHC2;PHC2
cg16644764	-8.76368e-05	3.73886e-05	-2.34395	0.0193609	-8.97108e-05	3.49398e-05	-2.56759	0.0104555	methylation ~ maternal_BMI	methylation ~ maternal_BMI+ maternal_age + parity + mat_smk_preg + maternal_education + social_class + bf_intention + cell counts + SVs	2.34197	1.28748	chr1	117210276	IGSF3;IGSF3;IGSF3;IGSF3
cg02053850	-9.96711e-05	6.4658e-05	-1.54151	0.123637	-0.00013616	5.30333e-05	-2.56744	0.0104555	methylation ~ maternal_BMI	methylation ~ maternal_BMI+ maternal_age + parity + mat_smk_preg + maternal_education + social_class + bf_intention + cell counts + SVs	2.34197	1.28748	chr1	202612633	SYT2;SYT2
cg00968267	-0.000526437	0.00022758	-2.31319	0.0209962	-0.000453915	0.000176804	-2.56734	0.0104582	methylation ~ maternal_BMI	methylation ~ maternal_BMI+ maternal_age + parity + mat_smk_preg + maternal_education + social_class + bf_intention + cell counts + SVs	2.34197	1.28748	chr13	73764146
cg16401290	-3.03236e-05	1.46155e-05	-2.07475	0.0383654	-3.3833e-05	1.31786e-05	-2.56726	0.0104587	methylation ~ maternal_BMI	methylation ~ maternal_BMI+ maternal_age + parity + mat_smk_preg + maternal_education + social_class + bf_intention + cell counts + SVs	2.34197	1.28748	chr5	79950120	MSH3;DHFR
cg20161985	-2.22443e-05	1.51184e-05	-1.47134	0.141639	-3.39746e-05	1.3234e-05	-2.56721	0.0104603	methylation ~ maternal_BMI	methylation ~ maternal_BMI+ maternal_age + parity + mat_smk_preg + maternal_education + social_class + bf_intention + cell counts + SVs	2.34197	1.28748	chr11	66112762	BRMS1;BRMS1
cg09253287	-3.09444e-05	1.69396e-05	-1.82675	0.0681512	-3.52019e-05	1.37124e-05	-2.56716	0.0104606	methylation ~ maternal_BMI	methylation ~ maternal_BMI+ maternal_age + parity + mat_smk_preg + maternal_education + social_class + bf_intention + cell counts + SVs	2.34197	1.28748	chr17	46985714	UBE2Z
cg00077450	-0.00288989	0.000839421	-3.44272	0.000609102	-0.00107906	0.000420332	-2.56715	0.0104608	methylation ~ maternal_BMI	methylation ~ maternal_BMI+ maternal_age + parity + mat_smk_preg + maternal_education + social_class + bf_intention + cell counts + SVs	2.34197	1.28748	chr2	239361948
cg03554702	-2.19317e-05	2.71055e-05	-0.809124	0.418715	-5.98052e-05	2.32954e-05	-2.56725	0.0104614	methylation ~ maternal_BMI	methylation ~ maternal_BMI+ maternal_age + parity + mat_smk_preg + maternal_education + social_class + bf_intention + cell counts + SVs	2.34197	1.28748	chr20	43595206	STK4;STK4
cg25127850	-8.69542e-05	3.20606e-05	-2.71219	0.00684455	-7.21086e-05	2.80893e-05	-2.56713	0.0104633	methylation ~ maternal_BMI	methylation ~ maternal_BMI+ maternal_age + parity + mat_smk_preg + maternal_education + social_class + bf_intention + cell counts + SVs	2.34197	1.28748	chr7	6144372	USP42
cg10103387	-0.000721787	0.000397237	-1.81702	0.0696292	-0.000682932	0.000266036	-2.56706	0.0104637	methylation ~ maternal_BMI	methylation ~ maternal_BMI+ maternal_age + parity + mat_smk_preg + maternal_education + social_class + bf_intention + cell counts + SVs	2.34197	1.28748	chrX	27880289
cg18993949	-0.000836796	0.000401325	-2.08508	0.0374125	-0.000964679	0.000375799	-2.567	0.0104651	methylation ~ maternal_BMI	methylation ~ maternal_BMI+ maternal_age + parity + mat_smk_preg + maternal_education + social_class + bf_intention + cell counts + SVs	2.34197	1.28748	chr4	15481269	CC2D2A;CC2D2A;CC2D2A
cg07377994	0.00153631	0.000489898	3.13597	0.00178263	0.00080708	0.000314405	2.56701	0.0104658	methylation ~ maternal_BMI	methylation ~ maternal_BMI+ maternal_age + parity + mat_smk_preg + maternal_education + social_class + bf_intention + cell counts + SVs	2.34197	1.28748	chr17	55533142	MSI2;MSI2
cg19725903	0.00131305	0.000430617	3.04924	0.00237845	0.00101186	0.000394208	2.56682	0.0104716	methylation ~ maternal_BMI	methylation ~ maternal_BMI+ maternal_age + parity + mat_smk_preg + maternal_education + social_class + bf_intention + cell counts + SVs	2.34197	1.28748	chr12	14721020	PLBD1
cg02593043	-0.000579919	0.000326452	-1.77643	0.0760866	-0.00063022	0.000245524	-2.56684	0.0104719	methylation ~ maternal_BMI	methylation ~ maternal_BMI+ maternal_age + parity + mat_smk_preg + maternal_education + social_class + bf_intention + cell counts + SVs	2.34197	1.28748	chr2	42410249	EML4;EML4
cg00920691	-4.62555e-05	5.66421e-05	-0.816628	0.414414	-0.000135503	5.2791e-05	-2.56679	0.0104739	methylation ~ maternal_BMI	methylation ~ maternal_BMI+ maternal_age + parity + mat_smk_preg + maternal_education + social_class + bf_intention + cell counts + SVs	2.34197	1.28748	chr19	12075601	ZNF763
cg15530554	-8.3912e-05	3.26982e-05	-2.56625	0.0104809	-7.04363e-05	2.74427e-05	-2.56667	0.010475	methylation ~ maternal_BMI	methylation ~ maternal_BMI+ maternal_age + parity + mat_smk_preg + maternal_education + social_class + bf_intention + cell counts + SVs	2.34197	1.28748	chr19	2783156	SGTA
cg13932603	-5.13824e-05	2.34218e-05	-2.19378	0.0285713	-5.81107e-05	2.26403e-05	-2.56669	0.0104759	methylation ~ maternal_BMI	methylation ~ maternal_BMI+ maternal_age + parity + mat_smk_preg + maternal_education + social_class + bf_intention + cell counts + SVs	2.34197	1.28748	chr9	90112530	DAPK1
cg10318621	-0.00274348	0.000877139	-3.12776	0.0018322	-0.00117293	0.000456992	-2.56664	0.0104761	methylation ~ maternal_BMI	methylation ~ maternal_BMI+ maternal_age + parity + mat_smk_preg + maternal_education + social_class + bf_intention + cell counts + SVs	2.34197	1.28748	chr3	44636619	ZNF660
cg15003139	0.000486737	0.000218419	2.22845	0.0261635	0.000525062	0.000204562	2.56676	0.0104768	methylation ~ maternal_BMI	methylation ~ maternal_BMI+ maternal_age + parity + mat_smk_preg + maternal_education + social_class + bf_intention + cell counts + SVs	2.34197	1.28748	chr10	3679950
cg01200150	0.00363957	0.00132338	2.7502	0.00610496	0.00335365	0.00130665	2.5666	0.0104771	methylation ~ maternal_BMI	methylation ~ maternal_BMI+ maternal_age + parity + mat_smk_preg + maternal_education + social_class + bf_intention + cell counts + SVs	2.34197	1.28748	chr18	76322683
cg09728012	-1.62528e-05	3.7395e-05	-0.434626	0.663965	-7.97033e-05	3.10535e-05	-2.56664	0.0104774	methylation ~ maternal_BMI	methylation ~ maternal_BMI+ maternal_age + parity + mat_smk_preg + maternal_education + social_class + bf_intention + cell counts + SVs	2.34197	1.28748	chr10	8096305	FLJ45983;GATA3;GATA3;FLJ45983
cg20541601	-2.33281e-05	3.21665e-05	-0.725229	0.468549	-7.29724e-05	2.84311e-05	-2.56664	0.010478	methylation ~ maternal_BMI	methylation ~ maternal_BMI+ maternal_age + parity + mat_smk_preg + maternal_education + social_class + bf_intention + cell counts + SVs	2.34197	1.28748	chr5	139780877	ANKHD1;ANKHD1-EIF4EBP3;ANKHD1;ANKHD1
cg24941797	-3.11832e-05	1.29177e-05	-2.41399	0.0160273	-3.18428e-05	1.24068e-05	-2.56655	0.0104792	methylation ~ maternal_BMI	methylation ~ maternal_BMI+ maternal_age + parity + mat_smk_preg + maternal_education + social_class + bf_intention + cell counts + SVs	2.34197	1.28748	chr2	241526520	CAPN10;CAPN10;CAPN10;CAPN10
cg09527109	-0.000165384	0.000165645	-0.998428	0.318413	-0.000332083	0.000129386	-2.56661	0.010481	methylation ~ maternal_BMI	methylation ~ maternal_BMI+ maternal_age + parity + mat_smk_preg + maternal_education + social_class + bf_intention + cell counts + SVs	2.34197	1.28748	chr3	173114747	NLGN1
cg07049977	-0.000475402	0.000316378	-1.50264	0.133378	-0.000629938	0.000245436	-2.56661	0.0104813	methylation ~ maternal_BMI	methylation ~ maternal_BMI+ maternal_age + parity + mat_smk_preg + maternal_education + social_class + bf_intention + cell counts + SVs	2.34197	1.28748	chr2	37458536	CEBPZ;C2orf56;C2orf56
cg23568341	-0.000111065	4.76825e-05	-2.32925	0.0201219	-0.000116086	4.52314e-05	-2.56648	0.0104816	methylation ~ maternal_BMI	methylation ~ maternal_BMI+ maternal_age + parity + mat_smk_preg + maternal_education + social_class + bf_intention + cell counts + SVs	2.34197	1.28748	chr17	1011974	ABR;ABR;ABR
cg25384247	-5.00117e-05	4.13168e-05	-1.21044	0.226511	-8.93671e-05	3.48197e-05	-2.56657	0.0104818	methylation ~ maternal_BMI	methylation ~ maternal_BMI+ maternal_age + parity + mat_smk_preg + maternal_education + social_class + bf_intention + cell counts + SVs	2.34197	1.28748	chr17	4890629	CAMTA2;CAMTA2;CAMTA2;CAMTA2;CAMTA2;CAMTA2
cg04437956	0.000580841	0.000574266	1.01145	0.312145	0.00127913	0.000498391	2.56652	0.0104826	methylation ~ maternal_BMI	methylation ~ maternal_BMI+ maternal_age + parity + mat_smk_preg + maternal_education + social_class + bf_intention + cell counts + SVs	2.34197	1.28748	chr2	242869281
cg07419191	-4.69058e-05	3.91147e-05	-1.19918	0.230852	-8.71224e-05	3.39471e-05	-2.56642	0.0104836	methylation ~ maternal_BMI	methylation ~ maternal_BMI+ maternal_age + parity + mat_smk_preg + maternal_education + social_class + bf_intention + cell counts + SVs	2.34197	1.28748	chr12	48153086	RAPGEF3;RAPGEF3;RAPGEF3
cg02161415	-0.000199886	9.42327e-05	-2.12119	0.0342501	-0.000233829	9.111e-05	-2.56645	0.0104844	methylation ~ maternal_BMI	methylation ~ maternal_BMI+ maternal_age + parity + mat_smk_preg + maternal_education + social_class + bf_intention + cell counts + SVs	2.34197	1.28748	chr11	3014032	NAP1L4
cg01824063	-0.000999696	0.000761739	-1.31239	0.189807	-0.00181108	0.00070571	-2.56632	0.0104854	methylation ~ maternal_BMI	methylation ~ maternal_BMI+ maternal_age + parity + mat_smk_preg + maternal_education + social_class + bf_intention + cell counts + SVs	2.34197	1.28748	chr11	71276654	KRTAP5-10
cg05983218	-3.81819e-05	1.39335e-05	-2.74029	0.00629289	-3.39691e-05	1.32362e-05	-2.56637	0.010488	methylation ~ maternal_BMI	methylation ~ maternal_BMI+ maternal_age + parity + mat_smk_preg + maternal_education + social_class + bf_intention + cell counts + SVs	2.34197	1.28748	chr8	41435453	AGPAT6
cg19683299	-0.00103736	0.000372785	-2.78273	0.00553252	-0.000700598	0.000273004	-2.56625	0.0104897	methylation ~ maternal_BMI	methylation ~ maternal_BMI+ maternal_age + parity + mat_smk_preg + maternal_education + social_class + bf_intention + cell counts + SVs	2.34197	1.28748	chrX	104465398	IL1RAPL2;TEX13A
cg06424594	-2.15351e-05	1.15817e-05	-1.85942	0.0633791	-2.81777e-05	1.098e-05	-2.56626	0.0104897	methylation ~ maternal_BMI	methylation ~ maternal_BMI+ maternal_age + parity + mat_smk_preg + maternal_education + social_class + bf_intention + cell counts + SVs	2.34197	1.28748	chr17	37824825	PNMT
cg15504467	-9.02665e-05	7.72866e-05	-1.16795	0.243219	-0.000168271	6.55706e-05	-2.56625	0.01049	methylation ~ maternal_BMI	methylation ~ maternal_BMI+ maternal_age + parity + mat_smk_preg + maternal_education + social_class + bf_intention + cell counts + SVs	2.34197	1.28748	chr11	108093238	ATM;NPAT
cg13019149	-2.12802e-05	4.37029e-05	-0.486928	0.626461	-7.77526e-05	3.02981e-05	-2.56625	0.0104925	methylation ~ maternal_BMI	methylation ~ maternal_BMI+ maternal_age + parity + mat_smk_preg + maternal_education + social_class + bf_intention + cell counts + SVs	2.34197	1.28748	chr7	16684504	BZW2;BZW2;ANKMY2;BZW2
cg14671666	-3.29661e-05	3.21307e-05	-1.026	0.305238	-6.46634e-05	2.51991e-05	-2.5661	0.0104937	methylation ~ maternal_BMI	methylation ~ maternal_BMI+ maternal_age + parity + mat_smk_preg + maternal_education + social_class + bf_intention + cell counts + SVs	2.34197	1.28748	chr5	41904456	C5orf51
cg05316415	0.000530705	0.000344269	1.54154	0.123623	0.000779977	0.00030396	2.56605	0.0104941	methylation ~ maternal_BMI	methylation ~ maternal_BMI+ maternal_age + parity + mat_smk_preg + maternal_education + social_class + bf_intention + cell counts + SVs	2.34197	1.28748	chr10	134999675	KNDC1
cg08717807	0.00704221	0.00301807	2.33335	0.0199034	0.00792009	0.00308652	2.56603	0.0104944	methylation ~ maternal_BMI	methylation ~ maternal_BMI+ maternal_age + parity + mat_smk_preg + maternal_education + social_class + bf_intention + cell counts + SVs	2.34197	1.28748	chr16	85531414
cg25018357	-0.000118463	4.18774e-05	-2.82881	0.00480335	-7.74678e-05	3.01887e-05	-2.56612	0.0104944	methylation ~ maternal_BMI	methylation ~ maternal_BMI+ maternal_age + parity + mat_smk_preg + maternal_education + social_class + bf_intention + cell counts + SVs	2.34197	1.28748	chr1	26490989
cg21095811	-0.000102666	4.72647e-05	-2.17214	0.0301737	-9.95498e-05	3.87948e-05	-2.56606	0.010496	methylation ~ maternal_BMI	methylation ~ maternal_BMI+ maternal_age + parity + mat_smk_preg + maternal_education + social_class + bf_intention + cell counts + SVs	2.34197	1.28748	chr14	96858436	AK7
cg18704768	-5.39569e-05	2.52787e-05	-2.13448	0.0331412	-6.14195e-05	2.39359e-05	-2.566	0.0104963	methylation ~ maternal_BMI	methylation ~ maternal_BMI+ maternal_age + parity + mat_smk_preg + maternal_education + social_class + bf_intention + cell counts + SVs	2.34197	1.28748	chr2	210288764	MAP2
cg23780351	-4.39122e-05	1.8974e-05	-2.31434	0.0209297	-4.47925e-05	1.74569e-05	-2.56589	0.010499	methylation ~ maternal_BMI	methylation ~ maternal_BMI+ maternal_age + parity + mat_smk_preg + maternal_education + social_class + bf_intention + cell counts + SVs	2.34197	1.28748	chr8	145026305	PLEC1;PLEC1;PLEC1;PLEC1
cg22175779	-0.000105464	4.3576e-05	-2.42024	0.015762	-0.000102547	3.99642e-05	-2.56597	0.0105013	methylation ~ maternal_BMI	methylation ~ maternal_BMI+ maternal_age + parity + mat_smk_preg + maternal_education + social_class + bf_intention + cell counts + SVs	2.34197	1.28748	chr15	57998734	GRINL1A;GCOM1;GCOM1;GRINL1A;GRINL1A
cg04607100	-4.20021e-05	1.7726e-05	-2.36952	0.0180747	-3.9646e-05	1.54518e-05	-2.56578	0.010503	methylation ~ maternal_BMI	methylation ~ maternal_BMI+ maternal_age + parity + mat_smk_preg + maternal_education + social_class + bf_intention + cell counts + SVs	2.34197	1.28748	chr1	15850698	CASP9;CASP9;CASP9;CASP9
cg14539210	0.00141568	0.000518264	2.73158	0.0064577	0.00132579	0.000516741	2.56567	0.0105058	methylation ~ maternal_BMI	methylation ~ maternal_BMI+ maternal_age + parity + mat_smk_preg + maternal_education + social_class + bf_intention + cell counts + SVs	2.34197	1.28748	chr17	27331785	SEZ6;SEZ6
cg08699631	0.000374378	0.000108064	3.46443	0.000562959	0.000251702	9.81043e-05	2.56565	0.0105071	methylation ~ maternal_BMI	methylation ~ maternal_BMI+ maternal_age + parity + mat_smk_preg + maternal_education + social_class + bf_intention + cell counts + SVs	2.34197	1.28748	chr16	74782152	FA2H
cg17160094	-0.000520859	0.000200694	-2.59528	0.00964543	-0.0004302	0.000167678	-2.56563	0.0105087	methylation ~ maternal_BMI	methylation ~ maternal_BMI+ maternal_age + parity + mat_smk_preg + maternal_education + social_class + bf_intention + cell counts + SVs	2.34197	1.28748	chr4	16069792	PROM1;PROM1;PROM1;PROM1;PROM1;PROM1;PROM1
cg04525775	-5.26796e-05	2.34775e-05	-2.24384	0.0251464	-6.05116e-05	2.3586e-05	-2.56558	0.0105087	methylation ~ maternal_BMI	methylation ~ maternal_BMI+ maternal_age + parity + mat_smk_preg + maternal_education + social_class + bf_intention + cell counts + SVs	2.34197	1.28748	chr11	66056739	YIF1A
cg12482755	-3.70668e-05	1.86838e-05	-1.9839	0.0476467	-4.5431e-05	1.7708e-05	-2.56557	0.0105088	methylation ~ maternal_BMI	methylation ~ maternal_BMI+ maternal_age + parity + mat_smk_preg + maternal_education + social_class + bf_intention + cell counts + SVs	2.34197	1.28748	chr19	12902295	JUNB
cg11692409	0.00151542	0.000566604	2.67457	0.00765235	0.00130711	0.000509492	2.56551	0.0105103	methylation ~ maternal_BMI	methylation ~ maternal_BMI+ maternal_age + parity + mat_smk_preg + maternal_education + social_class + bf_intention + cell counts + SVs	2.34197	1.28748	chr17	1665181	SERPINF1
cg26728770	-0.000926205	0.000295385	-3.13558	0.00178477	-0.000652134	0.000254194	-2.5655	0.0105105	methylation ~ maternal_BMI	methylation ~ maternal_BMI+ maternal_age + parity + mat_smk_preg + maternal_education + social_class + bf_intention + cell counts + SVs	2.34197	1.28748	chr10	71612717	COL13A1;COL13A1;COL13A1;COL13A1;COL13A1;COL13A1;COL13A1;COL13A1;COL13A1;COL13A1;COL13A1;COL13A1;COL13A1;COL13A1;COL13A1;COL13A1;COL13A1;COL13A1;COL13A1;COL13A1
cg17447147	0.00122347	0.000389387	3.14205	0.00174664	0.000742588	0.00028945	2.56551	0.0105109	methylation ~ maternal_BMI	methylation ~ maternal_BMI+ maternal_age + parity + mat_smk_preg + maternal_education + social_class + bf_intention + cell counts + SVs	2.34197	1.28748	chr4	68411518	CENPC1
cg16006141	-0.00108224	0.000472695	-2.28952	0.0223425	-0.000890128	0.000346947	-2.56561	0.0105112	methylation ~ maternal_BMI	methylation ~ maternal_BMI+ maternal_age + parity + mat_smk_preg + maternal_education + social_class + bf_intention + cell counts + SVs	2.34197	1.28748	chr1	25167475	CLIC4
cg22512438	-5.40418e-05	3.38024e-05	-1.59875	0.110316	-7.85448e-05	3.06163e-05	-2.56546	0.0105129	methylation ~ maternal_BMI	methylation ~ maternal_BMI+ maternal_age + parity + mat_smk_preg + maternal_education + social_class + bf_intention + cell counts + SVs	2.34197	1.28748	chr3	129693489	TRH;TRH
cg05355436	0.000195374	0.000282864	0.690698	0.48998	0.000519811	0.000202615	2.56551	0.010513	methylation ~ maternal_BMI	methylation ~ maternal_BMI+ maternal_age + parity + mat_smk_preg + maternal_education + social_class + bf_intention + cell counts + SVs	2.34197	1.28748	chr10	63520873	C10orf107
cg22978087	-6.89376e-05	3.83568e-05	-1.79727	0.0727239	-9.17473e-05	3.57604e-05	-2.56561	0.0105135	methylation ~ maternal_BMI	methylation ~ maternal_BMI+ maternal_age + parity + mat_smk_preg + maternal_education + social_class + bf_intention + cell counts + SVs	2.34197	1.28748	chr8	24814126	NEFL;NEFL
cg15017411	-0.000229993	0.000163147	-1.40973	0.15906	-0.000345029	0.000134487	-2.56553	0.0105143	methylation ~ maternal_BMI	methylation ~ maternal_BMI+ maternal_age + parity + mat_smk_preg + maternal_education + social_class + bf_intention + cell counts + SVs	2.34197	1.28748	chr7	106301767	FLJ36031
cg18945794	7.18695e-05	5.6091e-05	1.2813	0.200503	0.000119143	4.64424e-05	2.56539	0.0105156	methylation ~ maternal_BMI	methylation ~ maternal_BMI+ maternal_age + parity + mat_smk_preg + maternal_education + social_class + bf_intention + cell counts + SVs	2.34197	1.28748	chr4	3319669	RGS12;RGS12
cg00601311	-0.000677445	0.000224575	-3.01657	0.00264878	-0.000563521	0.000219654	-2.5655	0.0105161	methylation ~ maternal_BMI	methylation ~ maternal_BMI+ maternal_age + parity + mat_smk_preg + maternal_education + social_class + bf_intention + cell counts + SVs	2.34197	1.28748	chr7	2186129	MAD1L1;MAD1L1;MAD1L1
cg03146073	-2.8449e-05	2.35257e-05	-1.20927	0.226956	-4.61013e-05	1.79708e-05	-2.56534	0.0105162	methylation ~ maternal_BMI	methylation ~ maternal_BMI+ maternal_age + parity + mat_smk_preg + maternal_education + social_class + bf_intention + cell counts + SVs	2.34197	1.28748	chr3	44519063	ZNF445
cg16704466	-3.58629e-05	1.87805e-05	-1.90959	0.0565836	-4.74783e-05	1.85086e-05	-2.56519	0.0105199	methylation ~ maternal_BMI	methylation ~ maternal_BMI+ maternal_age + parity + mat_smk_preg + maternal_education + social_class + bf_intention + cell counts + SVs	2.34197	1.28748	chr4	17812456	NCAPG;DCAF16
cg13848568	-6.46608e-05	5.46184e-05	-1.18386	0.236859	-0.000109392	4.26445e-05	-2.5652	0.0105207	methylation ~ maternal_BMI	methylation ~ maternal_BMI+ maternal_age + parity + mat_smk_preg + maternal_education + social_class + bf_intention + cell counts + SVs	2.34197	1.28748	chr1	45965625	CCDC163P;CCDC163P;MMACHC
cg12636538	0.000250528	0.000433509	0.577907	0.563507	-0.000635098	0.000247588	-2.56514	0.0105213	methylation ~ maternal_BMI	methylation ~ maternal_BMI+ maternal_age + parity + mat_smk_preg + maternal_education + social_class + bf_intention + cell counts + SVs	2.34197	1.28748	chr11	118901039	SLC37A4;SLC37A4;SLC37A4;SLC37A4;SLC37A4
cg19866673	0.000755248	0.000488588	1.54578	0.122613	0.00104373	0.000406868	2.56528	0.0105244	methylation ~ maternal_BMI	methylation ~ maternal_BMI+ maternal_age + parity + mat_smk_preg + maternal_education + social_class + bf_intention + cell counts + SVs	2.34197	1.28748	chr12	132237789	SFRS8
cg27588605	0.00138583	0.000430486	3.21921	0.00134327	0.000953234	0.000371623	2.56506	0.0105247	methylation ~ maternal_BMI	methylation ~ maternal_BMI+ maternal_age + parity + mat_smk_preg + maternal_education + social_class + bf_intention + cell counts + SVs	2.34197	1.28748	chr6	99271944
cg11045814	-5.06797e-05	0.000100048	-0.506552	0.612626	-0.000197874	7.71438e-05	-2.565	0.0105277	methylation ~ maternal_BMI	methylation ~ maternal_BMI+ maternal_age + parity + mat_smk_preg + maternal_education + social_class + bf_intention + cell counts + SVs	2.34197	1.28748	chr5	150461165	TNIP1
cg24548833	0.00053458	0.000153311	3.4869	0.000518355	0.000296027	0.000115414	2.56492	0.0105286	methylation ~ maternal_BMI	methylation ~ maternal_BMI+ maternal_age + parity + mat_smk_preg + maternal_education + social_class + bf_intention + cell counts + SVs	2.34197	1.28748	chr19	17007698	CPAMD8
cg23654112	-0.00019474	0.000279871	-0.695819	0.486767	-0.000617213	0.000240643	-2.56485	0.0105302	methylation ~ maternal_BMI	methylation ~ maternal_BMI+ maternal_age + parity + mat_smk_preg + maternal_education + social_class + bf_intention + cell counts + SVs	2.34197	1.28748	chr16	2525928	TBC1D24
cg02687143	0.000918784	0.000359631	2.5548	0.0108312	0.000814849	0.000317691	2.56491	0.0105303	methylation ~ maternal_BMI	methylation ~ maternal_BMI+ maternal_age + parity + mat_smk_preg + maternal_education + social_class + bf_intention + cell counts + SVs	2.34197	1.28748	chr10	134459702	INPP5A
cg27222669	0.00163834	0.000559945	2.9259	0.00354242	0.00140683	0.000548526	2.56475	0.0105328	methylation ~ maternal_BMI	methylation ~ maternal_BMI+ maternal_age + parity + mat_smk_preg + maternal_education + social_class + bf_intention + cell counts + SVs	2.34197	1.28748	chr17	48711658	ABCC3;ABCC3
cg19041419	0.000780443	0.000549658	1.41987	0.156084	0.00118181	0.000460776	2.56484	0.0105334	methylation ~ maternal_BMI	methylation ~ maternal_BMI+ maternal_age + parity + mat_smk_preg + maternal_education + social_class + bf_intention + cell counts + SVs	2.34197	1.28748	chr4	55527240	KIT;KIT
cg19745317	-0.00110554	0.000411338	-2.68767	0.00736197	-0.00093472	0.000364456	-2.5647	0.0105354	methylation ~ maternal_BMI	methylation ~ maternal_BMI+ maternal_age + parity + mat_smk_preg + maternal_education + social_class + bf_intention + cell counts + SVs	2.34197	1.28748	chr1	53789112	LRP8;LRP8;LRP8;LRP8
cg03545515	-3.8126e-05	3.10871e-05	-1.22643	0.220441	-6.58346e-05	2.56695e-05	-2.5647	0.0105356	methylation ~ maternal_BMI	methylation ~ maternal_BMI+ maternal_age + parity + mat_smk_preg + maternal_education + social_class + bf_intention + cell counts + SVs	2.34197	1.28748	chr16	77756423	NUDT7;NUDT7;NUDT7
cg15132650	-4.37145e-05	1.73919e-05	-2.5135	0.0121716	-4.16982e-05	1.62591e-05	-2.56462	0.0105376	methylation ~ maternal_BMI	methylation ~ maternal_BMI+ maternal_age + parity + mat_smk_preg + maternal_education + social_class + bf_intention + cell counts + SVs	2.34197	1.28748	chr1	64935857	CACHD1
cg14859204	-0.000223236	0.000105807	-2.10984	0.0352187	-0.000231259	9.01717e-05	-2.56465	0.0105377	methylation ~ maternal_BMI	methylation ~ maternal_BMI+ maternal_age + parity + mat_smk_preg + maternal_education + social_class + bf_intention + cell counts + SVs	2.34197	1.28748	chr1	99126913	SNX7;SNX7
cg08070022	-0.000117888	0.000356234	-0.330929	0.740796	-0.000768934	0.000299817	-2.56468	0.0105385	methylation ~ maternal_BMI	methylation ~ maternal_BMI+ maternal_age + parity + mat_smk_preg + maternal_education + social_class + bf_intention + cell counts + SVs	2.34197	1.28748	chr3	101497478	FAM55C;FAM55C
cg08049060	-4.48798e-05	1.82963e-05	-2.45294	0.0144068	-4.44787e-05	1.73433e-05	-2.5646	0.0105389	methylation ~ maternal_BMI	methylation ~ maternal_BMI+ maternal_age + parity + mat_smk_preg + maternal_education + social_class + bf_intention + cell counts + SVs	2.34197	1.28748	chr3	50396974	TMEM115
cg15026696	-0.000115096	6.52913e-05	-1.76281	0.0783566	-0.000137479	5.36072e-05	-2.56457	0.010539	methylation ~ maternal_BMI	methylation ~ maternal_BMI+ maternal_age + parity + mat_smk_preg + maternal_education + social_class + bf_intention + cell counts + SVs	2.34197	1.28748	chr1	15736072	EFHD2
cg12078958	-0.00200222	0.000655692	-3.0536	0.00234467	-0.0014157	0.000552048	-2.56445	0.010543	methylation ~ maternal_BMI	methylation ~ maternal_BMI+ maternal_age + parity + mat_smk_preg + maternal_education + social_class + bf_intention + cell counts + SVs	2.34197	1.28748	chr2	76925561
cg03932161	0.000294548	0.000188003	1.56672	0.117622	0.000432472	0.000168645	2.56439	0.010546	methylation ~ maternal_BMI	methylation ~ maternal_BMI+ maternal_age + parity + mat_smk_preg + maternal_education + social_class + bf_intention + cell counts + SVs	2.34197	1.28748	chr1	166848026
cg00592510	0.000749201	0.000212938	3.51839	0.000461481	0.000368709	0.000143785	2.56432	0.0105466	methylation ~ maternal_BMI	methylation ~ maternal_BMI+ maternal_age + parity + mat_smk_preg + maternal_education + social_class + bf_intention + cell counts + SVs	2.34197	1.28748	chr17	1957625	HIC1
cg08864381	-2.03754e-05	1.08138e-05	-1.88421	0.0599412	-2.57533e-05	1.00429e-05	-2.56432	0.0105475	methylation ~ maternal_BMI	methylation ~ maternal_BMI+ maternal_age + parity + mat_smk_preg + maternal_education + social_class + bf_intention + cell counts + SVs	2.34197	1.28748	chr1	1590717	CDK11B;CDK11B;CDK11B;CDK11B;CDK11B;CDK11B
cg10786221	-3.58301e-05	0.000118975	-0.301158	0.763383	-0.000223485	8.71503e-05	-2.56436	0.0105485	methylation ~ maternal_BMI	methylation ~ maternal_BMI+ maternal_age + parity + mat_smk_preg + maternal_education + social_class + bf_intention + cell counts + SVs	2.34197	1.28748	chr12	72057484	THAP2;ZFC3H1;ZFC3H1
cg20744437	7.55049e-06	0.000115481	0.0653829	0.947887	-0.000203508	7.93615e-05	-2.56432	0.0105486	methylation ~ maternal_BMI	methylation ~ maternal_BMI+ maternal_age + parity + mat_smk_preg + maternal_education + social_class + bf_intention + cell counts + SVs	2.34197	1.28748	chr1	154298919	ATP8B2;ATP8B2
cg10250833	-9.31277e-05	3.08083e-05	-3.02281	0.00259336	-6.96916e-05	2.71787e-05	-2.5642	0.0105502	methylation ~ maternal_BMI	methylation ~ maternal_BMI+ maternal_age + parity + mat_smk_preg + maternal_education + social_class + bf_intention + cell counts + SVs	2.34197	1.28748	chr17	3867992	ATP2A3;ATP2A3;ATP2A3;ATP2A3;ATP2A3;ATP2A3;ATP2A3
cg00624410	-0.00103298	0.000463022	-2.23096	0.0259924	-0.00107322	0.000418537	-2.56421	0.0105504	methylation ~ maternal_BMI	methylation ~ maternal_BMI+ maternal_age + parity + mat_smk_preg + maternal_education + social_class + bf_intention + cell counts + SVs	2.34197	1.28748	chr16	57127968	CPNE2
cg07453618	-2.46161e-05	1.13725e-05	-2.16452	0.0307585	-2.75747e-05	1.07534e-05	-2.56428	0.0105513	methylation ~ maternal_BMI	methylation ~ maternal_BMI+ maternal_age + parity + mat_smk_preg + maternal_education + social_class + bf_intention + cell counts + SVs	2.34197	1.28748	chr1	3541082	TPRG1L
cg08633697	0.00223221	0.000620878	3.59525	0.000346161	0.00135645	0.000529012	2.56412	0.010552	methylation ~ maternal_BMI	methylation ~ maternal_BMI+ maternal_age + parity + mat_smk_preg + maternal_education + social_class + bf_intention + cell counts + SVs	2.34197	1.28748	chrX	39869105
cg03403065	-7.73239e-05	2.81312e-05	-2.74869	0.00613587	-7.05827e-05	2.75273e-05	-2.5641	0.0105566	methylation ~ maternal_BMI	methylation ~ maternal_BMI+ maternal_age + parity + mat_smk_preg + maternal_education + social_class + bf_intention + cell counts + SVs	2.34197	1.28748	chr20	41818358	PTPRT;PTPRT
cg00319312	-9.38075e-05	0.00113143	-0.0829105	0.933946	0.00122321	0.000477086	2.56392	0.0105577	methylation ~ maternal_BMI	methylation ~ maternal_BMI+ maternal_age + parity + mat_smk_preg + maternal_education + social_class + bf_intention + cell counts + SVs	2.34197	1.28748	chr1	203671140	ATP2B4;ATP2B4
cg17342283	0.000337521	9.24607e-05	3.65043	0.000280722	0.000180485	7.03941e-05	2.56393	0.0105577	methylation ~ maternal_BMI	methylation ~ maternal_BMI+ maternal_age + parity + mat_smk_preg + maternal_education + social_class + bf_intention + cell counts + SVs	2.34197	1.28748	chr10	70847882	SRGN;SRGN
cg19412667	0.000678195	0.000200358	3.38491	0.000750571	0.00037342	0.000145646	2.56389	0.0105588	methylation ~ maternal_BMI	methylation ~ maternal_BMI+ maternal_age + parity + mat_smk_preg + maternal_education + social_class + bf_intention + cell counts + SVs	2.34197	1.28748	chr4	100815620	MAPKSP1;MAPKSP1;MAPKSP1
cg22580173	-8.27546e-05	7.3711e-05	-1.12269	0.261951	-0.000151008	5.88945e-05	-2.56404	0.0105593	methylation ~ maternal_BMI	methylation ~ maternal_BMI+ maternal_age + parity + mat_smk_preg + maternal_education + social_class + bf_intention + cell counts + SVs	2.34197	1.28748	chr15	39873304	THBS1;THBS1
cg26634885	-0.00023909	7.25595e-05	-3.29509	0.00103321	-0.000148798	5.80329e-05	-2.56402	0.0105601	methylation ~ maternal_BMI	methylation ~ maternal_BMI+ maternal_age + parity + mat_smk_preg + maternal_education + social_class + bf_intention + cell counts + SVs	2.34197	1.28748	chr17	43209687	PLCD3;ACBD4
cg06488135	-0.000176445	0.000135374	-1.30339	0.192865	-0.00027836	0.000108569	-2.56389	0.0105626	methylation ~ maternal_BMI	methylation ~ maternal_BMI+ maternal_age + parity + mat_smk_preg + maternal_education + social_class + bf_intention + cell counts + SVs	2.34197	1.28748	chr14	94641122	PPP4R4;PPP4R4
cg12240828	-0.000499982	0.000409712	-1.22032	0.222742	-0.000708922	0.000276513	-2.56379	0.0105628	methylation ~ maternal_BMI	methylation ~ maternal_BMI+ maternal_age + parity + mat_smk_preg + maternal_education + social_class + bf_intention + cell counts + SVs	2.34197	1.28748	chr18	10592998
cg27385729	0.000470245	0.000443817	1.05955	0.28971	0.000780673	0.000304496	2.56382	0.0105637	methylation ~ maternal_BMI	methylation ~ maternal_BMI+ maternal_age + parity + mat_smk_preg + maternal_education + social_class + bf_intention + cell counts + SVs	2.34197	1.28748	chr11	118619582	DDX6
cg05861291	-0.00139661	0.000480035	-2.9094	0.00373411	-0.000953964	0.000372091	-2.56379	0.0105645	methylation ~ maternal_BMI	methylation ~ maternal_BMI+ maternal_age + parity + mat_smk_preg + maternal_education + social_class + bf_intention + cell counts + SVs	2.34197	1.28748	chr2	207987538	KLF7
cg07594472	-0.0014375	0.000501441	-2.86673	0.00426981	-0.00110367	0.000430488	-2.56376	0.0105654	methylation ~ maternal_BMI	methylation ~ maternal_BMI+ maternal_age + parity + mat_smk_preg + maternal_education + social_class + bf_intention + cell counts + SVs	2.34197	1.28748	chr20	29965177	DEFB119;DEFB119
cg25874119	0.000272539	7.75529e-05	3.51423	0.00046892	0.000169513	6.61208e-05	2.56369	0.0105675	methylation ~ maternal_BMI	methylation ~ maternal_BMI+ maternal_age + parity + mat_smk_preg + maternal_education + social_class + bf_intention + cell counts + SVs	2.34197	1.28748	chr1	228633904
cg10418598	-2.98047e-05	1.09291e-05	-2.7271	0.00654667	-2.73142e-05	1.06544e-05	-2.56367	0.0105684	methylation ~ maternal_BMI	methylation ~ maternal_BMI+ maternal_age + parity + mat_smk_preg + maternal_education + social_class + bf_intention + cell counts + SVs	2.34197	1.28748	chr15	75940305	SNX33
cg27303185	0.000634235	0.000386789	1.63975	0.101496	0.000885599	0.00034547	2.56346	0.0105727	methylation ~ maternal_BMI	methylation ~ maternal_BMI+ maternal_age + parity + mat_smk_preg + maternal_education + social_class + bf_intention + cell counts + SVs	2.34197	1.28748	chr22	22901267	PRAME;PRAME;LOC648691;PRAME;PRAME;PRAME
cg03884976	-2.76657e-05	1.22864e-05	-2.25174	0.0246404	-3.0522e-05	1.19067e-05	-2.56344	0.0105737	methylation ~ maternal_BMI	methylation ~ maternal_BMI+ maternal_age + parity + mat_smk_preg + maternal_education + social_class + bf_intention + cell counts + SVs	2.34197	1.28748	chr16	577621	SOLH;C16orf10
cg24464813	-1.23741e-05	5.06023e-05	-0.244535	0.806887	-8.56427e-05	3.34087e-05	-2.56349	0.0105738	methylation ~ maternal_BMI	methylation ~ maternal_BMI+ maternal_age + parity + mat_smk_preg + maternal_education + social_class + bf_intention + cell counts + SVs	2.34197	1.28748	chr12	133758301	ZNF268;ZNF268;ZNF268;ZNF268;ZNF268;ZNF268;ZNF268;ZNF268;ZNF268
cg07820786	-0.00248189	0.000890856	-2.78596	0.00547689	-0.00224185	0.000874571	-2.56337	0.0105743	methylation ~ maternal_BMI	methylation ~ maternal_BMI+ maternal_age + parity + mat_smk_preg + maternal_education + social_class + bf_intention + cell counts + SVs	2.34197	1.28748	chr5	71146876
cg18727782	0.000188547	0.00013567	1.38975	0.165037	0.0002861	0.000111609	2.56341	0.0105747	methylation ~ maternal_BMI	methylation ~ maternal_BMI+ maternal_age + parity + mat_smk_preg + maternal_education + social_class + bf_intention + cell counts + SVs	2.34197	1.28748	chr14	89629341	FOXN3;FOXN3
cg04694437	0.000517621	0.000157904	3.27807	0.00109584	0.000344942	0.000134565	2.56338	0.0105765	methylation ~ maternal_BMI	methylation ~ maternal_BMI+ maternal_age + parity + mat_smk_preg + maternal_education + social_class + bf_intention + cell counts + SVs	2.34197	1.28748	chr5	88185051	MEF2C
cg00302083	-0.000493356	0.000683967	-0.721315	0.47095	-0.00153035	0.00059703	-2.56326	0.010578	methylation ~ maternal_BMI	methylation ~ maternal_BMI+ maternal_age + parity + mat_smk_preg + maternal_education + social_class + bf_intention + cell counts + SVs	2.34197	1.28748	chr8	134742457
cg06042012	-0.00294413	0.00101689	-2.89523	0.00390355	-0.00155751	0.000607634	-2.56324	0.0105787	methylation ~ maternal_BMI	methylation ~ maternal_BMI+ maternal_age + parity + mat_smk_preg + maternal_education + social_class + bf_intention + cell counts + SVs	2.34197	1.28748	chr13	114179934	TMCO3
cg26183330	-1.10751e-05	1.14431e-05	-0.967846	0.333449	-2.48134e-05	9.68031e-06	-2.56328	0.0105795	methylation ~ maternal_BMI	methylation ~ maternal_BMI+ maternal_age + parity + mat_smk_preg + maternal_education + social_class + bf_intention + cell counts + SVs	2.34197	1.28748	chr7	35577229
cg10625266	-0.000112484	0.000107774	-1.0437	0.296983	-0.000240856	9.39605e-05	-2.56338	0.0105814	methylation ~ maternal_BMI	methylation ~ maternal_BMI+ maternal_age + parity + mat_smk_preg + maternal_education + social_class + bf_intention + cell counts + SVs	2.34197	1.28748	chr1	87169752	SH3GLB1
cg12084011	-6.56482e-05	6.57172e-05	-0.99895	0.318157	-0.000130812	5.1035e-05	-2.56318	0.0105821	methylation ~ maternal_BMI	methylation ~ maternal_BMI+ maternal_age + parity + mat_smk_preg + maternal_education + social_class + bf_intention + cell counts + SVs	2.34197	1.28748	chr7	107220368	BCAP29;BCAP29;BCAP29
cg22433447	0.000146697	0.000290684	0.50466	0.613953	0.000535656	0.000208982	2.56316	0.0105823	methylation ~ maternal_BMI	methylation ~ maternal_BMI+ maternal_age + parity + mat_smk_preg + maternal_education + social_class + bf_intention + cell counts + SVs	2.34197	1.28748	chr7	39288391	POU6F2;POU6F2
cg24728105	7.92593e-05	3.15311e-05	2.51368	0.0121699	7.09471e-05	2.76783e-05	2.56327	0.0105827	methylation ~ maternal_BMI	methylation ~ maternal_BMI+ maternal_age + parity + mat_smk_preg + maternal_education + social_class + bf_intention + cell counts + SVs	2.34197	1.28748	chr11	2418157	CD81
cg26347170	0.000683736	0.000626901	1.09066	0.275788	0.00109533	0.000427343	2.56312	0.010583	methylation ~ maternal_BMI	methylation ~ maternal_BMI+ maternal_age + parity + mat_smk_preg + maternal_education + social_class + bf_intention + cell counts + SVs	2.34197	1.28748	chr20	32441424	CHMP4B
cg02220233	-0.000997819	0.000381627	-2.61464	0.00911864	-0.000918907	0.000358516	-2.56308	0.0105832	methylation ~ maternal_BMI	methylation ~ maternal_BMI+ maternal_age + parity + mat_smk_preg + maternal_education + social_class + bf_intention + cell counts + SVs	2.34197	1.28748	chr4	72669773
cg17068985	-5.02271e-05	4.11152e-05	-1.22162	0.222254	-9.53134e-05	3.71892e-05	-2.56293	0.010589	methylation ~ maternal_BMI	methylation ~ maternal_BMI+ maternal_age + parity + mat_smk_preg + maternal_education + social_class + bf_intention + cell counts + SVs	2.34197	1.28748	chr17	72733282	RAB37;RAB37;RAB37;RAB37
cg00301998	0.00107065	0.00046125	2.3212	0.0205564	0.00089821	0.000350459	2.56295	0.010589	methylation ~ maternal_BMI	methylation ~ maternal_BMI+ maternal_age + parity + mat_smk_preg + maternal_education + social_class + bf_intention + cell counts + SVs	2.34197	1.28748	chr20	62437492	ZBTB46
cg17783697	0.000179441	0.000757508	0.236883	0.812815	0.00125957	0.00049146	2.56291	0.0105894	methylation ~ maternal_BMI	methylation ~ maternal_BMI+ maternal_age + parity + mat_smk_preg + maternal_education + social_class + bf_intention + cell counts + SVs	2.34197	1.28748	chr4	83766494	SEC31A;SEC31A;SEC31A;SEC31A;SEC31A
cg03963853	0.00128665	0.000546086	2.35612	0.0187331	0.00124623	0.000486268	2.56284	0.0105904	methylation ~ maternal_BMI	methylation ~ maternal_BMI+ maternal_age + parity + mat_smk_preg + maternal_education + social_class + bf_intention + cell counts + SVs	2.34197	1.28748	chr16	4732369	MGRN1;MGRN1;MGRN1;MGRN1
cg12590721	-3.25636e-05	1.48568e-05	-2.19183	0.0287108	-3.25465e-05	1.26995e-05	-2.56282	0.0105911	methylation ~ maternal_BMI	methylation ~ maternal_BMI+ maternal_age + parity + mat_smk_preg + maternal_education + social_class + bf_intention + cell counts + SVs	2.34197	1.28748	chr10	7860546	TAF3
cg04257123	-0.000328247	0.000533832	-0.614889	0.538822	-0.00110143	0.000429775	-2.5628	0.0105916	methylation ~ maternal_BMI	methylation ~ maternal_BMI+ maternal_age + parity + mat_smk_preg + maternal_education + social_class + bf_intention + cell counts + SVs	2.34197	1.28748	chr19	51341745
cg13821490	-0.000229873	0.000102045	-2.25267	0.0245824	-0.000237449	9.26543e-05	-2.56275	0.0105952	methylation ~ maternal_BMI	methylation ~ maternal_BMI+ maternal_age + parity + mat_smk_preg + maternal_education + social_class + bf_intention + cell counts + SVs	2.34197	1.28748	chr7	100798061	AP1S1
cg07474816	-0.00157695	0.000545452	-2.8911	0.00395544	-0.00109766	0.000428324	-2.5627	0.0105967	methylation ~ maternal_BMI	methylation ~ maternal_BMI+ maternal_age + parity + mat_smk_preg + maternal_education + social_class + bf_intention + cell counts + SVs	2.34197	1.28748	chr19	2321113
cg13470112	-0.000471943	0.000664366	-0.710366	0.477707	-0.00149659	0.000584014	-2.56259	0.0105978	methylation ~ maternal_BMI	methylation ~ maternal_BMI+ maternal_age + parity + mat_smk_preg + maternal_education + social_class + bf_intention + cell counts + SVs	2.34197	1.28748	chr1	16944783	CROCCL1
cg26353328	-0.000101308	3.39452e-05	-2.98445	0.00293846	-7.80396e-05	3.04523e-05	-2.56269	0.0105986	methylation ~ maternal_BMI	methylation ~ maternal_BMI+ maternal_age + parity + mat_smk_preg + maternal_education + social_class + bf_intention + cell counts + SVs	2.34197	1.28748	chr8	42010408	AP3M2;AP3M2
cg08928882	-6.6742e-05	3.22004e-05	-2.07271	0.0385672	-8.15213e-05	3.18101e-05	-2.56275	0.0106015	methylation ~ maternal_BMI	methylation ~ maternal_BMI+ maternal_age + parity + mat_smk_preg + maternal_education + social_class + bf_intention + cell counts + SVs	2.34197	1.28748	chr8	77593362	LOC100192378;ZFHX4
cg03965665	-0.00174818	0.000798114	-2.19039	0.0288158	-0.0015197	0.000593063	-2.56245	0.0106022	methylation ~ maternal_BMI	methylation ~ maternal_BMI+ maternal_age + parity + mat_smk_preg + maternal_education + social_class + bf_intention + cell counts + SVs	2.34197	1.28748	chr7	56549234
cg22746529	-2.59822e-05	2.00892e-05	-1.29334	0.196307	-4.25015e-05	1.65863e-05	-2.56244	0.0106024	methylation ~ maternal_BMI	methylation ~ maternal_BMI+ maternal_age + parity + mat_smk_preg + maternal_education + social_class + bf_intention + cell counts + SVs	2.34197	1.28748	chr19	36606117	POLR2I;POLR2I;TBCB;TBCB
cg27479693	-5.96874e-05	3.34735e-05	-1.78312	0.0749975	-6.98452e-05	2.72555e-05	-2.56261	0.0106031	methylation ~ maternal_BMI	methylation ~ maternal_BMI+ maternal_age + parity + mat_smk_preg + maternal_education + social_class + bf_intention + cell counts + SVs	2.34197	1.28748	chr17	17495173	PEMT
cg10728104	0.000724902	0.00022026	3.29112	0.00104649	0.000311862	0.000121707	2.56239	0.010604	methylation ~ maternal_BMI	methylation ~ maternal_BMI+ maternal_age + parity + mat_smk_preg + maternal_education + social_class + bf_intention + cell counts + SVs	2.34197	1.28748	chr4	186347211	UFSP2;UFSP2
cg15434853	-4.85797e-05	3.61256e-05	-1.34474	0.179136	-8.15e-05	3.18054e-05	-2.56246	0.0106046	methylation ~ maternal_BMI	methylation ~ maternal_BMI+ maternal_age + parity + mat_smk_preg + maternal_education + social_class + bf_intention + cell counts + SVs	2.34197	1.28748	chr3	52570586	NT5DC2;LOC440957
cg03197500	-3.69466e-05	3.00896e-05	-1.22789	0.219895	-5.42193e-05	2.11594e-05	-2.56243	0.0106055	methylation ~ maternal_BMI	methylation ~ maternal_BMI+ maternal_age + parity + mat_smk_preg + maternal_education + social_class + bf_intention + cell counts + SVs	2.34197	1.28748	chr7	64255045	ZNF138;ZNF138;ZNF138;ZNF138
cg01168890	-0.000220497	0.00015221	-1.44864	0.147882	-0.000289043	0.000112799	-2.56247	0.0106058	methylation ~ maternal_BMI	methylation ~ maternal_BMI+ maternal_age + parity + mat_smk_preg + maternal_education + social_class + bf_intention + cell counts + SVs	2.34197	1.28748	chr12	133167806
cg19743103	0.000945595	0.000307622	3.07389	0.00219369	0.000729443	0.000284673	2.56239	0.0106071	methylation ~ maternal_BMI	methylation ~ maternal_BMI+ maternal_age + parity + mat_smk_preg + maternal_education + social_class + bf_intention + cell counts + SVs	2.34197	1.28748	chr1	6304220	HES3
cg16699326	-3.19145e-05	1.18837e-05	-2.68558	0.00741256	-2.75255e-05	1.07416e-05	-2.56251	0.0106077	methylation ~ maternal_BMI	methylation ~ maternal_BMI+ maternal_age + parity + mat_smk_preg + maternal_education + social_class + bf_intention + cell counts + SVs	2.34197	1.28748	chr6	31795638	HSPA1B;HSPA1B
cg13404688	2.74418e-05	0.000690886	0.0397198	0.968328	-0.00100766	0.000393272	-2.56226	0.0106084	methylation ~ maternal_BMI	methylation ~ maternal_BMI+ maternal_age + parity + mat_smk_preg + maternal_education + social_class + bf_intention + cell counts + SVs	2.34197	1.28748	chr10	89876324
cg27312359	-2.00195e-05	2.21243e-05	-0.904863	0.365843	-4.61234e-05	1.80009e-05	-2.56228	0.0106096	methylation ~ maternal_BMI	methylation ~ maternal_BMI+ maternal_age + parity + mat_smk_preg + maternal_education + social_class + bf_intention + cell counts + SVs	2.34197	1.28748	chr1	21023503	KIF17;KIF17
cg15934804	0.00124474	0.000325852	3.81995	0.000144981	0.000493906	0.000192776	2.56208	0.0106137	methylation ~ maternal_BMI	methylation ~ maternal_BMI+ maternal_age + parity + mat_smk_preg + maternal_education + social_class + bf_intention + cell counts + SVs	2.34197	1.28748	chr7	2672400	TTYH3
cg16225703	-0.00130531	0.000911922	-1.43138	0.152754	-0.0022323	0.000871293	-2.56206	0.0106138	methylation ~ maternal_BMI	methylation ~ maternal_BMI+ maternal_age + parity + mat_smk_preg + maternal_education + social_class + bf_intention + cell counts + SVs	2.34197	1.28748	chr4	62383028	LPHN3
cg10297191	-4.11301e-05	1.68586e-05	-2.4397	0.0149458	-3.85834e-05	1.50584e-05	-2.56225	0.0106142	methylation ~ maternal_BMI	methylation ~ maternal_BMI+ maternal_age + parity + mat_smk_preg + maternal_education + social_class + bf_intention + cell counts + SVs	2.34197	1.28748	chr6	46620661	CYP39A1;SLC25A27
cg03326990	-0.000796289	0.00023909	-3.3305	0.000911679	-0.00049187	0.000191991	-2.56195	0.0106205	methylation ~ maternal_BMI	methylation ~ maternal_BMI+ maternal_age + parity + mat_smk_preg + maternal_education + social_class + bf_intention + cell counts + SVs	2.34197	1.28748	chr10	3193421	PITRM1
cg23647884	-1.75194e-05	1.72942e-05	-1.01303	0.311391	-3.72255e-05	1.45304e-05	-2.5619	0.0106212	methylation ~ maternal_BMI	methylation ~ maternal_BMI+ maternal_age + parity + mat_smk_preg + maternal_education + social_class + bf_intention + cell counts + SVs	2.34197	1.28748	chr3	120315025	NDUFB4;NDUFB4
cg03202064	-4.16266e-05	1.51501e-05	-2.7476	0.00615389	-3.52829e-05	1.37724e-05	-2.56185	0.0106215	methylation ~ maternal_BMI	methylation ~ maternal_BMI+ maternal_age + parity + mat_smk_preg + maternal_education + social_class + bf_intention + cell counts + SVs	2.34197	1.28748	chr16	73091917	ZFHX3
cg08943004	-0.00110889	0.00034216	-3.24083	0.00124711	-0.000583793	0.000227889	-2.56174	0.0106258	methylation ~ maternal_BMI	methylation ~ maternal_BMI+ maternal_age + parity + mat_smk_preg + maternal_education + social_class + bf_intention + cell counts + SVs	2.34197	1.28748	chr5	1416873	SLC6A3
cg13493749	-3.91207e-05	2.37074e-05	-1.65015	0.099353	-5.57395e-05	2.17585e-05	-2.56173	0.0106262	methylation ~ maternal_BMI	methylation ~ maternal_BMI+ maternal_age + parity + mat_smk_preg + maternal_education + social_class + bf_intention + cell counts + SVs	2.34197	1.28748	chr9	96214374	FAM120A;FAM120AOS
cg10339201	-0.00110446	0.000318515	-3.46752	0.000556534	-0.000529289	0.00020663	-2.56153	0.0106308	methylation ~ maternal_BMI	methylation ~ maternal_BMI+ maternal_age + parity + mat_smk_preg + maternal_education + social_class + bf_intention + cell counts + SVs	2.34197	1.28748	chrX	138612930	F9
cg09449030	-0.000171041	9.04089e-05	-1.89186	0.0589162	-0.000202466	7.90392e-05	-2.56159	0.0106313	methylation ~ maternal_BMI	methylation ~ maternal_BMI+ maternal_age + parity + mat_smk_preg + maternal_education + social_class + bf_intention + cell counts + SVs	2.34197	1.28748	chr19	38182950	ZNF781
cg19338842	-9.3615e-05	8.47022e-05	-1.10523	0.269448	-0.000193998	7.5727e-05	-2.56181	0.0106321	methylation ~ maternal_BMI	methylation ~ maternal_BMI+ maternal_age + parity + mat_smk_preg + maternal_education + social_class + bf_intention + cell counts + SVs	2.34197	1.28748	chr18	11688972	GNAL
cg06207852	-3.97976e-05	4.35621e-05	-0.913583	0.36125	-0.000102674	4.00808e-05	-2.56167	0.0106326	methylation ~ maternal_BMI	methylation ~ maternal_BMI+ maternal_age + parity + mat_smk_preg + maternal_education + social_class + bf_intention + cell counts + SVs	2.34197	1.28748	chr22	41033162	MKL1
cg06961025	-0.000640007	0.000273993	-2.33585	0.0197756	-0.000453888	0.000177195	-2.56152	0.0106331	methylation ~ maternal_BMI	methylation ~ maternal_BMI+ maternal_age + parity + mat_smk_preg + maternal_education + social_class + bf_intention + cell counts + SVs	2.34197	1.28748	chr1	47366366	CYP4Z2P
cg20631254	-4.98041e-05	1.81148e-05	-2.74936	0.00612148	-4.39435e-05	1.7156e-05	-2.5614	0.0106352	methylation ~ maternal_BMI	methylation ~ maternal_BMI+ maternal_age + parity + mat_smk_preg + maternal_education + social_class + bf_intention + cell counts + SVs	2.34197	1.28748	chr13	49550558	FNDC3A
cg26213453	0.00324231	0.000935197	3.46698	0.000557509	0.00234547	0.000915766	2.56121	0.0106396	methylation ~ maternal_BMI	methylation ~ maternal_BMI+ maternal_age + parity + mat_smk_preg + maternal_education + social_class + bf_intention + cell counts + SVs	2.34197	1.28748	chr15	89455860	MFGE8;MFGE8
cg12810212	-0.000417666	0.000255236	-1.63639	0.1022	-0.000642579	0.00025088	-2.5613	0.0106399	methylation ~ maternal_BMI	methylation ~ maternal_BMI+ maternal_age + parity + mat_smk_preg + maternal_education + social_class + bf_intention + cell counts + SVs	2.34197	1.28748	chr2	232379626	C2orf52
cg02829712	-0.00143426	0.000961046	-1.49239	0.136035	-0.00239829	0.000936439	-2.56108	0.0106442	methylation ~ maternal_BMI	methylation ~ maternal_BMI+ maternal_age + parity + mat_smk_preg + maternal_education + social_class + bf_intention + cell counts + SVs	2.34197	1.28748	chr5	140236081	PCDHA6;PCDHA2;PCDHA1;PCDHA10;PCDHA9;PCDHA7;PCDHA1;PCDHA6;PCDHA5;PCDHA3;PCDHA4;PCDHA10;PCDHA10;PCDHA8
cg08447658	-5.34182e-05	2.2585e-05	-2.36521	0.0182852	-5.35509e-05	2.09094e-05	-2.5611	0.0106445	methylation ~ maternal_BMI	methylation ~ maternal_BMI+ maternal_age + parity + mat_smk_preg + maternal_education + social_class + bf_intention + cell counts + SVs	2.34197	1.28748	chr4	1339912	KIAA1530
cg17147638	-0.000949098	0.00038536	-2.46289	0.014016	-0.000876703	0.00034232	-2.56106	0.0106453	methylation ~ maternal_BMI	methylation ~ maternal_BMI+ maternal_age + parity + mat_smk_preg + maternal_education + social_class + bf_intention + cell counts + SVs	2.34197	1.28748	chr2	236509769	AGAP1;AGAP1
cg09473315	0.000323858	0.000108055	2.99716	0.00282477	0.000266623	0.000104089	2.56148	0.0106458	methylation ~ maternal_BMI	methylation ~ maternal_BMI+ maternal_age + parity + mat_smk_preg + maternal_education + social_class + bf_intention + cell counts + SVs	2.34197	1.28748	chr17	76228233	LOC283999
cg05676593	-5.18859e-05	2.87295e-05	-1.80601	0.0713325	-6.27018e-05	2.44835e-05	-2.56098	0.0106465	methylation ~ maternal_BMI	methylation ~ maternal_BMI+ maternal_age + parity + mat_smk_preg + maternal_education + social_class + bf_intention + cell counts + SVs	2.34197	1.28748	chr11	67276127	CDK2AP2
cg09062640	0.00113531	0.000708442	1.60254	0.109474	0.00172698	0.000674348	2.56097	0.010647	methylation ~ maternal_BMI	methylation ~ maternal_BMI+ maternal_age + parity + mat_smk_preg + maternal_education + social_class + bf_intention + cell counts + SVs	2.34197	1.28748	chr1	16872564
cg24112000	0.00412015	0.00156525	2.63226	0.00866308	0.00407058	0.0015895	2.56091	0.0106487	methylation ~ maternal_BMI	methylation ~ maternal_BMI+ maternal_age + parity + mat_smk_preg + maternal_education + social_class + bf_intention + cell counts + SVs	2.34197	1.28748	chr20	60950667
cg22102996	-0.00154035	0.000464779	-3.31415	0.000965177	-0.000704265	0.000275009	-2.56088	0.01065	methylation ~ maternal_BMI	methylation ~ maternal_BMI+ maternal_age + parity + mat_smk_preg + maternal_education + social_class + bf_intention + cell counts + SVs	2.34197	1.28748	chr2	238888645	UBE2F
cg03896269	-0.00187455	0.000787543	-2.38025	0.01756	-0.00182685	0.000713371	-2.56087	0.0106503	methylation ~ maternal_BMI	methylation ~ maternal_BMI+ maternal_age + parity + mat_smk_preg + maternal_education + social_class + bf_intention + cell counts + SVs	2.34197	1.28748	chr1	180447588	ACBD6
cg02454483	-5.28709e-05	2.79829e-05	-1.8894	0.0592394	-6.20308e-05	2.42229e-05	-2.56083	0.0106514	methylation ~ maternal_BMI	methylation ~ maternal_BMI+ maternal_age + parity + mat_smk_preg + maternal_education + social_class + bf_intention + cell counts + SVs	2.34197	1.28748	chr11	3014001	NAP1L4
cg24140939	-0.000581307	0.00019623	-2.96237	0.00315449	-0.000456281	0.000178175	-2.56086	0.0106532	methylation ~ maternal_BMI	methylation ~ maternal_BMI+ maternal_age + parity + mat_smk_preg + maternal_education + social_class + bf_intention + cell counts + SVs	2.34197	1.28748	chr21	33723417	URB1
cg09972205	-3.21349e-05	1.64896e-05	-1.9488	0.0517072	-3.98683e-05	1.5569e-05	-2.56074	0.0106545	methylation ~ maternal_BMI	methylation ~ maternal_BMI+ maternal_age + parity + mat_smk_preg + maternal_education + social_class + bf_intention + cell counts + SVs	2.34197	1.28748	chr19	36870186
cg15537000	-4.35216e-05	6.96357e-05	-0.624991	0.532178	-0.000136231	5.31981e-05	-2.56082	0.0106555	methylation ~ maternal_BMI	methylation ~ maternal_BMI+ maternal_age + parity + mat_smk_preg + maternal_education + social_class + bf_intention + cell counts + SVs	2.34197	1.28748	chr11	14542320	PSMA1;PSMA1;PSMA1
cg08080498	-0.000527297	0.000160552	-3.28428	0.00107196	-0.000384277	0.000150066	-2.56072	0.0106555	methylation ~ maternal_BMI	methylation ~ maternal_BMI+ maternal_age + parity + mat_smk_preg + maternal_education + social_class + bf_intention + cell counts + SVs	2.34197	1.28748	chr8	22404955
cg21307775	-3.48177e-05	2.52505e-05	-1.37889	0.168355	-5.69566e-05	2.22432e-05	-2.56063	0.0106571	methylation ~ maternal_BMI	methylation ~ maternal_BMI+ maternal_age + parity + mat_smk_preg + maternal_education + social_class + bf_intention + cell counts + SVs	2.34197	1.28748	chr1	120612217	NOTCH2;NOTCH2
cg22889163	-6.82736e-05	3.93494e-05	-1.73506	0.0831622	-9.62357e-05	3.75827e-05	-2.56064	0.0106598	methylation ~ maternal_BMI	methylation ~ maternal_BMI+ maternal_age + parity + mat_smk_preg + maternal_education + social_class + bf_intention + cell counts + SVs	2.34197	1.28748	chr15	29967317
cg04612667	-0.00213268	0.00112626	-1.89359	0.0586784	-0.00268121	0.00104713	-2.56054	0.0106599	methylation ~ maternal_BMI	methylation ~ maternal_BMI+ maternal_age + parity + mat_smk_preg + maternal_education + social_class + bf_intention + cell counts + SVs	2.34197	1.28748	chr6	27706340
cg02397073	-0.000340365	0.000216784	-1.57007	0.116838	-0.000329985	0.000128875	-2.56052	0.0106613	methylation ~ maternal_BMI	methylation ~ maternal_BMI+ maternal_age + parity + mat_smk_preg + maternal_education + social_class + bf_intention + cell counts + SVs	2.34197	1.28748	chr6	107349626	C6orf203;C6orf203;C6orf203;C6orf203;C6orf203
cg04421631	0.00055396	0.000159471	3.47373	0.000543945	0.000211629	8.26519e-05	2.56048	0.0106621	methylation ~ maternal_BMI	methylation ~ maternal_BMI+ maternal_age + parity + mat_smk_preg + maternal_education + social_class + bf_intention + cell counts + SVs	2.34197	1.28748	chr3	72495876	RYBP
cg05793323	0.00338404	0.000952979	3.55101	0.000408656	0.0019342	0.000755413	2.56045	0.0106626	methylation ~ maternal_BMI	methylation ~ maternal_BMI+ maternal_age + parity + mat_smk_preg + maternal_education + social_class + bf_intention + cell counts + SVs	2.34197	1.28748	chr13	24734318	SPATA13;SPATA13
cg11897909	-0.000467039	0.000504828	-0.925145	0.3552	-0.00113316	0.000442574	-2.5604	0.0106646	methylation ~ maternal_BMI	methylation ~ maternal_BMI+ maternal_age + parity + mat_smk_preg + maternal_education + social_class + bf_intention + cell counts + SVs	2.34197	1.28748	chr13	102570476	FGF14;FGF14
cg00552753	0.000976151	0.000504889	1.9334	0.0535789	0.00110859	0.000432975	2.5604	0.0106646	methylation ~ maternal_BMI	methylation ~ maternal_BMI+ maternal_age + parity + mat_smk_preg + maternal_education + social_class + bf_intention + cell counts + SVs	2.34197	1.28748	chr17	79216905
cg25625872	-2.875e-05	1.07971e-05	-2.66276	0.00792555	-2.67551e-05	1.04493e-05	-2.56047	0.0106655	methylation ~ maternal_BMI	methylation ~ maternal_BMI+ maternal_age + parity + mat_smk_preg + maternal_education + social_class + bf_intention + cell counts + SVs	2.34197	1.28748	chr20	62258572	GMEB2
cg07576135	-0.00119065	0.00071406	-1.66744	0.0958612	-0.00174883	0.000683054	-2.56031	0.0106672	methylation ~ maternal_BMI	methylation ~ maternal_BMI+ maternal_age + parity + mat_smk_preg + maternal_education + social_class + bf_intention + cell counts + SVs	2.34197	1.28748	chr15	42694403	CAPN3;CAPN3;CAPN3;CAPN3;CAPN3;CAPN3;CAPN3
cg08822779	-0.000927345	0.00043673	-2.12338	0.0340715	-0.000767158	0.000299612	-2.5605	0.0106676	methylation ~ maternal_BMI	methylation ~ maternal_BMI+ maternal_age + parity + mat_smk_preg + maternal_education + social_class + bf_intention + cell counts + SVs	2.34197	1.28748	chr11	71926700	FOLR2;FOLR2;FOLR2;FOLR2
cg10218558	-8.39696e-05	4.13828e-05	-2.02909	0.0428189	-9.33719e-05	3.64686e-05	-2.56034	0.0106683	methylation ~ maternal_BMI	methylation ~ maternal_BMI+ maternal_age + parity + mat_smk_preg + maternal_education + social_class + bf_intention + cell counts + SVs	2.34197	1.28748	chr4	184644017
cg18531635	-9.52697e-05	3.07316e-05	-3.10005	0.00201005	-7.60592e-05	2.97079e-05	-2.56023	0.0106693	methylation ~ maternal_BMI	methylation ~ maternal_BMI+ maternal_age + parity + mat_smk_preg + maternal_education + social_class + bf_intention + cell counts + SVs	2.34197	1.28748	chr8	23145964	R3HCC1
cg22805295	0.000801252	0.000206224	3.88534	0.000111688	0.000314257	0.000122743	2.5603	0.0106698	methylation ~ maternal_BMI	methylation ~ maternal_BMI+ maternal_age + parity + mat_smk_preg + maternal_education + social_class + bf_intention + cell counts + SVs	2.34197	1.28748	chr15	34806810
cg21774754	-4.198e-05	2.10463e-05	-1.99465	0.0464573	-4.48269e-05	1.75091e-05	-2.5602	0.0106709	methylation ~ maternal_BMI	methylation ~ maternal_BMI+ maternal_age + parity + mat_smk_preg + maternal_education + social_class + bf_intention + cell counts + SVs	2.34197	1.28748	chr1	212873477	BATF3
cg08232380	-5.36858e-05	1.86985e-05	-2.87113	0.00421068	-4.52467e-05	1.76731e-05	-2.5602	0.0106717	methylation ~ maternal_BMI	methylation ~ maternal_BMI+ maternal_age + parity + mat_smk_preg + maternal_education + social_class + bf_intention + cell counts + SVs	2.34197	1.28748	chr16	70835225	VAC14
cg11601252	-4.36116e-05	2.80693e-05	-1.55371	0.120697	-6.51902e-05	2.54626e-05	-2.56024	0.0106719	methylation ~ maternal_BMI	methylation ~ maternal_BMI+ maternal_age + parity + mat_smk_preg + maternal_education + social_class + bf_intention + cell counts + SVs	2.34197	1.28748	chr15	68122139	LBXCOR1
cg07777378	-3.71319e-05	8.24742e-05	-0.450225	0.652687	-0.00016823	6.57074e-05	-2.56029	0.0106729	methylation ~ maternal_BMI	methylation ~ maternal_BMI+ maternal_age + parity + mat_smk_preg + maternal_education + social_class + bf_intention + cell counts + SVs	2.34197	1.28748	chr17	42422412	GRN
cg01596892	0.000491227	0.000141475	3.47219	0.00054697	0.000198236	7.74327e-05	2.5601	0.0106732	methylation ~ maternal_BMI	methylation ~ maternal_BMI+ maternal_age + parity + mat_smk_preg + maternal_education + social_class + bf_intention + cell counts + SVs	2.34197	1.28748	chr20	54967413	AURKA;CSTF1;CSTF1;AURKA;AURKA;AURKA;AURKA;CSTF1;AURKA
cg07105657	-2.93791e-05	1.9513e-05	-1.50562	0.132604	-4.18362e-05	1.63416e-05	-2.56011	0.0106736	methylation ~ maternal_BMI	methylation ~ maternal_BMI+ maternal_age + parity + mat_smk_preg + maternal_education + social_class + bf_intention + cell counts + SVs	2.34197	1.28748	chr1	62902681	USP1;USP1;USP1;USP1
cg11654179	-0.000308111	9.88607e-05	-3.11662	0.0019028	-0.000177592	6.93674e-05	-2.56016	0.0106742	methylation ~ maternal_BMI	methylation ~ maternal_BMI+ maternal_age + parity + mat_smk_preg + maternal_education + social_class + bf_intention + cell counts + SVs	2.34197	1.28748	chr12	57998762	DTX3
cg09557972	0.000479862	0.000153677	3.12253	0.00186492	0.000258981	0.000101166	2.55996	0.0106785	methylation ~ maternal_BMI	methylation ~ maternal_BMI+ maternal_age + parity + mat_smk_preg + maternal_education + social_class + bf_intention + cell counts + SVs	2.34197	1.28748	chr18	5296027	ZFP161;ZFP161;ZFP161;ZFP161;ZFP161
cg01486558	-0.00101472	0.000766826	-1.32328	0.186164	-0.00155634	0.000607965	-2.55991	0.0106796	methylation ~ maternal_BMI	methylation ~ maternal_BMI+ maternal_age + parity + mat_smk_preg + maternal_education + social_class + bf_intention + cell counts + SVs	2.34197	1.28748	chr3	42132870	TRAK1;TRAK1
cg23857700	0.00139141	0.000557926	2.4939	0.0128576	0.00121679	0.00047535	2.55978	0.0106831	methylation ~ maternal_BMI	methylation ~ maternal_BMI+ maternal_age + parity + mat_smk_preg + maternal_education + social_class + bf_intention + cell counts + SVs	2.34197	1.28748	chr4	8071003	ABLIM2;ABLIM2;ABLIM2;ABLIM2;ABLIM2;ABLIM2;ABLIM2
cg23791538	-5.28266e-05	2.08888e-05	-2.52895	0.0116565	-5.33294e-05	2.08325e-05	-2.55992	0.0106831	methylation ~ maternal_BMI	methylation ~ maternal_BMI+ maternal_age + parity + mat_smk_preg + maternal_education + social_class + bf_intention + cell counts + SVs	2.34197	1.28748	chr6	167370224	RNASET2
cg01981314	-0.00154983	0.000518368	-2.98982	0.00288683	-0.00112938	0.000441199	-2.5598	0.0106835	methylation ~ maternal_BMI	methylation ~ maternal_BMI+ maternal_age + parity + mat_smk_preg + maternal_education + social_class + bf_intention + cell counts + SVs	2.34197	1.28748	chr8	132914448
cg21571162	0.000998654	0.000459811	2.17188	0.0301918	0.000960307	0.000375152	2.55978	0.0106845	methylation ~ maternal_BMI	methylation ~ maternal_BMI+ maternal_age + parity + mat_smk_preg + maternal_education + social_class + bf_intention + cell counts + SVs	2.34197	1.28748	chr6	33219654	VPS52
cg22559218	-0.000101174	3.82299e-05	-2.64647	0.0083134	-8.91668e-05	3.48344e-05	-2.55973	0.0106875	methylation ~ maternal_BMI	methylation ~ maternal_BMI+ maternal_age + parity + mat_smk_preg + maternal_education + social_class + bf_intention + cell counts + SVs	2.34197	1.28748	chr3	14989381	NR2C2;NR2C2
cg01860957	0.000952303	0.000623746	1.52675	0.127263	0.0013867	0.000541756	2.55965	0.0106877	methylation ~ maternal_BMI	methylation ~ maternal_BMI+ maternal_age + parity + mat_smk_preg + maternal_education + social_class + bf_intention + cell counts + SVs	2.34197	1.28748	chr17	78163790	CARD14;CARD14
cg19291606	-4.44979e-05	1.91665e-05	-2.32165	0.0205298	-4.54349e-05	1.77505e-05	-2.55965	0.0106877	methylation ~ maternal_BMI	methylation ~ maternal_BMI+ maternal_age + parity + mat_smk_preg + maternal_education + social_class + bf_intention + cell counts + SVs	2.34197	1.28748	chr4	146102083	OTUD4;OTUD4;OTUD4
cg14757331	-0.00079722	0.000311675	-2.55786	0.0107372	-0.000696671	0.000272171	-2.55968	0.0106884	methylation ~ maternal_BMI	methylation ~ maternal_BMI+ maternal_age + parity + mat_smk_preg + maternal_education + social_class + bf_intention + cell counts + SVs	2.34197	1.28748	chr7	74211372	GTF2IRD2
cg04231427	-0.000608403	0.000180331	-3.37382	0.000781712	-0.00043287	0.000169114	-2.55964	0.0106917	methylation ~ maternal_BMI	methylation ~ maternal_BMI+ maternal_age + parity + mat_smk_preg + maternal_education + social_class + bf_intention + cell counts + SVs	2.34197	1.28748	chr14	98039462
cg07446677	-0.000334826	0.000163464	-2.04831	0.0408961	-0.000382495	0.000149437	-2.55957	0.0106927	methylation ~ maternal_BMI	methylation ~ maternal_BMI+ maternal_age + parity + mat_smk_preg + maternal_education + social_class + bf_intention + cell counts + SVs	2.34197	1.28748	chr10	11784190	ECHDC3
cg23229261	-9.86531e-05	5.04899e-05	-1.95392	0.0510998	-0.000105798	4.13363e-05	-2.55946	0.0106947	methylation ~ maternal_BMI	methylation ~ maternal_BMI+ maternal_age + parity + mat_smk_preg + maternal_education + social_class + bf_intention + cell counts + SVs	2.34197	1.28748	chr2	63284066	OTX1
cg01821126	-2.40537e-05	1.32864e-05	-1.8104	0.070658	-3.21753e-05	1.25709e-05	-2.55951	0.0106954	methylation ~ maternal_BMI	methylation ~ maternal_BMI+ maternal_age + parity + mat_smk_preg + maternal_education + social_class + bf_intention + cell counts + SVs	2.34197	1.28748	chr16	70100199	PDXDC2
cg22067069	-0.000244803	0.000731587	-0.33462	0.738009	0.0011372	0.000444326	2.55937	0.0106963	methylation ~ maternal_BMI	methylation ~ maternal_BMI+ maternal_age + parity + mat_smk_preg + maternal_education + social_class + bf_intention + cell counts + SVs	2.34197	1.28748	chr5	118787455	HSD17B4
cg15262742	-0.000415488	0.000182073	-2.28198	0.0227854	-0.000360591	0.000140887	-2.55943	0.0106972	methylation ~ maternal_BMI	methylation ~ maternal_BMI+ maternal_age + parity + mat_smk_preg + maternal_education + social_class + bf_intention + cell counts + SVs	2.34197	1.28748	chr6	87829657
cg25906220	-4.14137e-05	2.05352e-05	-2.01672	0.0441023	-4.67209e-05	1.82545e-05	-2.55943	0.0106981	methylation ~ maternal_BMI	methylation ~ maternal_BMI+ maternal_age + parity + mat_smk_preg + maternal_education + social_class + bf_intention + cell counts + SVs	2.34197	1.28748	chr4	1006004	FGFRL1;FGFRL1;FGFRL1
cg08862035	-0.000428435	0.000280226	-1.52889	0.126734	-0.000577749	0.000225741	-2.55935	0.0106984	methylation ~ maternal_BMI	methylation ~ maternal_BMI+ maternal_age + parity + mat_smk_preg + maternal_education + social_class + bf_intention + cell counts + SVs	2.34197	1.28748	chr2	2617432
cg20207715	-0.00197911	0.000768059	-2.57676	0.010171	-0.00144285	0.000563772	-2.55928	0.0106989	methylation ~ maternal_BMI	methylation ~ maternal_BMI+ maternal_age + parity + mat_smk_preg + maternal_education + social_class + bf_intention + cell counts + SVs	2.34197	1.28748	chr17	77361608	HRNBP3
cg26194015	-5.3886e-05	1.76653e-05	-3.05039	0.00237006	-4.09863e-05	1.60147e-05	-2.55928	0.0107006	methylation ~ maternal_BMI	methylation ~ maternal_BMI+ maternal_age + parity + mat_smk_preg + maternal_education + social_class + bf_intention + cell counts + SVs	2.34197	1.28748	chr12	96588125	ELK3
cg19584875	-5.20812e-05	1.89502e-05	-2.74832	0.00614305	-4.53891e-05	1.77347e-05	-2.55934	0.0107014	methylation ~ maternal_BMI	methylation ~ maternal_BMI+ maternal_age + parity + mat_smk_preg + maternal_education + social_class + bf_intention + cell counts + SVs	2.34197	1.28748	chr14	90528213	KCNK13;KCNK13
cg01595666	0.000693438	0.000420187	1.65031	0.0993158	0.000908298	0.000354932	2.55908	0.0107047	methylation ~ maternal_BMI	methylation ~ maternal_BMI+ maternal_age + parity + mat_smk_preg + maternal_education + social_class + bf_intention + cell counts + SVs	2.34197	1.28748	chr8	143052914
cg23198038	-0.00301084	0.000914806	-3.29123	0.00104601	-0.00121558	0.00047501	-2.55907	0.0107048	methylation ~ maternal_BMI	methylation ~ maternal_BMI+ maternal_age + parity + mat_smk_preg + maternal_education + social_class + bf_intention + cell counts + SVs	2.34197	1.28748	chr11	132081574	NTM;NTM;NTM;NTM
cg22394521	-2.17975e-05	3.29081e-05	-0.662375	0.507944	-6.63875e-05	2.59419e-05	-2.55908	0.0107055	methylation ~ maternal_BMI	methylation ~ maternal_BMI+ maternal_age + parity + mat_smk_preg + maternal_education + social_class + bf_intention + cell counts + SVs	2.34197	1.28748	chr20	61569754	DIDO1;DIDO1;C20orf11;DIDO1
cg04554633	0.000288119	8.5815e-05	3.35745	0.00082819	0.00014225	5.55861e-05	2.55909	0.0107055	methylation ~ maternal_BMI	methylation ~ maternal_BMI+ maternal_age + parity + mat_smk_preg + maternal_education + social_class + bf_intention + cell counts + SVs	2.34197	1.28748	chr12	31477737	FAM60A;FLJ13224;FAM60A;FAM60A
cg17140133	-0.000421813	0.000176077	-2.39561	0.0168489	-0.000407879	0.000159383	-2.55911	0.0107056	methylation ~ maternal_BMI	methylation ~ maternal_BMI+ maternal_age + parity + mat_smk_preg + maternal_education + social_class + bf_intention + cell counts + SVs	2.34197	1.28748	chr1	164185432
cg03884792	-3.73462e-05	2.05584e-05	-1.81659	0.0696991	-4.96725e-05	1.94102e-05	-2.55909	0.0107067	methylation ~ maternal_BMI	methylation ~ maternal_BMI+ maternal_age + parity + mat_smk_preg + maternal_education + social_class + bf_intention + cell counts + SVs	2.34197	1.28748	chr12	49372108	WNT1
cg23302774	-0.00135521	0.000488877	-2.77209	0.00571366	-0.000807177	0.000315429	-2.55898	0.010708	methylation ~ maternal_BMI	methylation ~ maternal_BMI+ maternal_age + parity + mat_smk_preg + maternal_education + social_class + bf_intention + cell counts + SVs	2.34197	1.28748	chr8	142319214
cg04297664	-9.8993e-05	3.73252e-05	-2.65217	0.00817336	-9.26532e-05	3.62075e-05	-2.55895	0.0107086	methylation ~ maternal_BMI	methylation ~ maternal_BMI+ maternal_age + parity + mat_smk_preg + maternal_education + social_class + bf_intention + cell counts + SVs	2.34197	1.28748	chr14	100149967	CYP46A1
cg17604655	0.00155645	0.00080291	1.93852	0.0529495	0.0018985	0.000741919	2.5589	0.0107098	methylation ~ maternal_BMI	methylation ~ maternal_BMI+ maternal_age + parity + mat_smk_preg + maternal_education + social_class + bf_intention + cell counts + SVs	2.34197	1.28748	chr7	156735383
cg15661337	-5.10859e-05	1.64546e-05	-3.10465	0.00198011	-3.77382e-05	1.47476e-05	-2.55894	0.0107104	methylation ~ maternal_BMI	methylation ~ maternal_BMI+ maternal_age + parity + mat_smk_preg + maternal_education + social_class + bf_intention + cell counts + SVs	2.34197	1.28748	chr18	61034655	KDSR
cg06727510	-9.15697e-05	3.69714e-05	-2.47677	0.0134873	-8.05613e-05	3.14828e-05	-2.5589	0.0107114	methylation ~ maternal_BMI	methylation ~ maternal_BMI+ maternal_age + parity + mat_smk_preg + maternal_education + social_class + bf_intention + cell counts + SVs	2.34197	1.28748	chr2	96810690	DUSP2
cg23291886	0.00149555	0.000440055	3.39855	0.000715442	0.00101228	0.000395579	2.55899	0.0107118	methylation ~ maternal_BMI	methylation ~ maternal_BMI+ maternal_age + parity + mat_smk_preg + maternal_education + social_class + bf_intention + cell counts + SVs	2.34197	1.28748	chr4	174440681
cg13282908	0.000413892	0.000210927	1.96225	0.0501233	0.000512806	0.000200398	2.55894	0.0107122	methylation ~ maternal_BMI	methylation ~ maternal_BMI+ maternal_age + parity + mat_smk_preg + maternal_education + social_class + bf_intention + cell counts + SVs	2.34197	1.28748	chr3	49700605	BSN
cg16247184	-0.000862405	0.000428488	-2.01267	0.0445223	-0.000952678	0.00037231	-2.55883	0.0107133	methylation ~ maternal_BMI	methylation ~ maternal_BMI+ maternal_age + parity + mat_smk_preg + maternal_education + social_class + bf_intention + cell counts + SVs	2.34197	1.28748	chr17	63822421	CCDC46;CCDC46;CCDC46
cg26322248	-4.61249e-05	1.96626e-05	-2.34581	0.0192642	-4.93622e-05	1.92898e-05	-2.55898	0.0107146	methylation ~ maternal_BMI	methylation ~ maternal_BMI+ maternal_age + parity + mat_smk_preg + maternal_education + social_class + bf_intention + cell counts + SVs	2.34197	1.28748	chr20	13200982	ISM1
cg24885055	-7.49264e-05	8.06776e-05	-0.928714	0.353351	-0.00015185	5.93441e-05	-2.55881	0.010715	methylation ~ maternal_BMI	methylation ~ maternal_BMI+ maternal_age + parity + mat_smk_preg + maternal_education + social_class + bf_intention + cell counts + SVs	2.34197	1.28748	chr2	163175046	IFIH1
cg21227347	0.000475425	0.000154741	3.0724	0.00220391	0.000225421	8.80973e-05	2.55877	0.0107157	methylation ~ maternal_BMI	methylation ~ maternal_BMI+ maternal_age + parity + mat_smk_preg + maternal_education + social_class + bf_intention + cell counts + SVs	2.34197	1.28748	chr9	117374170	C9orf91
cg06138714	0.00049308	0.000704808	0.699595	0.48441	0.00107343	0.000419506	2.5588	0.0107172	methylation ~ maternal_BMI	methylation ~ maternal_BMI+ maternal_age + parity + mat_smk_preg + maternal_education + social_class + bf_intention + cell counts + SVs	2.34197	1.28748	chr17	33780343
cg25342568	0.000945438	0.000554203	1.70594	0.0884502	0.00130279	0.00050917	2.55866	0.0107177	methylation ~ maternal_BMI	methylation ~ maternal_BMI+ maternal_age + parity + mat_smk_preg + maternal_education + social_class + bf_intention + cell counts + SVs	2.34197	1.28748	chr4	1768564
cg07021394	-6.55207e-05	2.87518e-05	-2.27884	0.0229685	-6.83417e-05	2.67103e-05	-2.55863	0.0107187	methylation ~ maternal_BMI	methylation ~ maternal_BMI+ maternal_age + parity + mat_smk_preg + maternal_education + social_class + bf_intention + cell counts + SVs	2.34197	1.28748	chr20	1099269	PSMF1;PSMF1;PSMF1
cg02424995	0.000321331	0.000579086	0.554893	0.579142	0.000859513	0.000335914	2.55873	0.0107187	methylation ~ maternal_BMI	methylation ~ maternal_BMI+ maternal_age + parity + mat_smk_preg + maternal_education + social_class + bf_intention + cell counts + SVs	2.34197	1.28748	chr6	30015848	NCRNA00171
cg17346639	-0.000157894	0.000859956	-0.183607	0.854373	0.00131449	0.000513794	2.5584	0.0107253	methylation ~ maternal_BMI	methylation ~ maternal_BMI+ maternal_age + parity + mat_smk_preg + maternal_education + social_class + bf_intention + cell counts + SVs	2.34197	1.28748	chr2	210479401	MAP2;MAP2;MAP2;MAP2
cg13684955	-0.00320397	0.0011034	-2.90373	0.00380006	-0.00228063	0.000891434	-2.55838	0.0107257	methylation ~ maternal_BMI	methylation ~ maternal_BMI+ maternal_age + parity + mat_smk_preg + maternal_education + social_class + bf_intention + cell counts + SVs	2.34197	1.28748	chr14	89647182	FOXN3;FOXN3
cg15461888	-5.94952e-05	6.08627e-05	-0.977531	0.328638	-0.000132567	5.18153e-05	-2.55845	0.0107264	methylation ~ maternal_BMI	methylation ~ maternal_BMI+ maternal_age + parity + mat_smk_preg + maternal_education + social_class + bf_intention + cell counts + SVs	2.34197	1.28748	chr11	10472149	AMPD3
cg16550485	0.000960679	0.000497271	1.9319	0.0537654	0.00119512	0.000467144	2.55836	0.010728	methylation ~ maternal_BMI	methylation ~ maternal_BMI+ maternal_age + parity + mat_smk_preg + maternal_education + social_class + bf_intention + cell counts + SVs	2.34197	1.28748	chr17	79062544	BAIAP2;BAIAP2;BAIAP2;BAIAP2
cg02583841	-0.00319542	0.00113709	-2.81018	0.00508545	-0.00206579	0.000807503	-2.55825	0.0107299	methylation ~ maternal_BMI	methylation ~ maternal_BMI+ maternal_age + parity + mat_smk_preg + maternal_education + social_class + bf_intention + cell counts + SVs	2.34197	1.28748	chr19	21269097	ZNF714
cg15092772	-0.00128364	0.000502146	-2.55632	0.010783	-0.0010731	0.000419478	-2.55818	0.0107329	methylation ~ maternal_BMI	methylation ~ maternal_BMI+ maternal_age + parity + mat_smk_preg + maternal_education + social_class + bf_intention + cell counts + SVs	2.34197	1.28748	chr1	12785787	AADACL3;AADACL3
cg06297863	-0.000106134	0.000303798	-0.349356	0.726926	-0.00056254	0.000219895	-2.55822	0.0107352	methylation ~ maternal_BMI	methylation ~ maternal_BMI+ maternal_age + parity + mat_smk_preg + maternal_education + social_class + bf_intention + cell counts + SVs	2.34197	1.28748	chr6	29626990	MOG;MOG;MOG;MOG;MOG;MOG;MOG;MOG;MOG;MOG;MOG
cg25885042	-0.00216562	0.000742561	-2.91642	0.00365212	-0.00128997	0.000504271	-2.55809	0.0107378	methylation ~ maternal_BMI	methylation ~ maternal_BMI+ maternal_age + parity + mat_smk_preg + maternal_education + social_class + bf_intention + cell counts + SVs	2.34197	1.28748	chr2	59477248
cg08371772	-5.30763e-05	2.62192e-05	-2.02433	0.0433081	-6.72621e-05	2.62942e-05	-2.55806	0.0107381	methylation ~ maternal_BMI	methylation ~ maternal_BMI+ maternal_age + parity + mat_smk_preg + maternal_education + social_class + bf_intention + cell counts + SVs	2.34197	1.28748	chr19	42828621	MEGF8;TMEM145
cg13526981	-3.15857e-05	1.78393e-05	-1.77057	0.0770681	-4.31428e-05	1.68646e-05	-2.55819	0.0107385	methylation ~ maternal_BMI	methylation ~ maternal_BMI+ maternal_age + parity + mat_smk_preg + maternal_education + social_class + bf_intention + cell counts + SVs	2.34197	1.28748	chr3	197463945	KIAA0226;KIAA0226
cg03847533	-7.47451e-05	5.65685e-05	-1.32132	0.186821	-0.000126938	4.96219e-05	-2.5581	0.0107388	methylation ~ maternal_BMI	methylation ~ maternal_BMI+ maternal_age + parity + mat_smk_preg + maternal_education + social_class + bf_intention + cell counts + SVs	2.34197	1.28748	chr13	26795930	RNF6;RNF6;RNF6;RNF6
cg10620866	0.00112066	0.000401032	2.79444	0.00533811	0.000965614	0.000377497	2.55794	0.0107411	methylation ~ maternal_BMI	methylation ~ maternal_BMI+ maternal_age + parity + mat_smk_preg + maternal_education + social_class + bf_intention + cell counts + SVs	2.34197	1.28748	chr6	32975875	HLA-DOA
cg18279536	-0.00176217	0.000740393	-2.38004	0.0175693	-0.00188875	0.000738417	-2.55784	0.0107422	methylation ~ maternal_BMI	methylation ~ maternal_BMI+ maternal_age + parity + mat_smk_preg + maternal_education + social_class + bf_intention + cell counts + SVs	2.34197	1.28748	chr14	101194748	DLK1
cg09260627	-6.88007e-05	2.76647e-05	-2.48695	0.0131116	-6.41121e-05	2.50643e-05	-2.55791	0.0107426	methylation ~ maternal_BMI	methylation ~ maternal_BMI+ maternal_age + parity + mat_smk_preg + maternal_education + social_class + bf_intention + cell counts + SVs	2.34197	1.28748	chr8	8243751
cg03453585	0.000896079	0.000527227	1.69961	0.0896422	0.00117285	0.000458513	2.55794	0.0107426	methylation ~ maternal_BMI	methylation ~ maternal_BMI+ maternal_age + parity + mat_smk_preg + maternal_education + social_class + bf_intention + cell counts + SVs	2.34197	1.28748	chr17	72885567	FADS6
cg18013921	-0.00305748	0.000978201	-3.12561	0.00184546	-0.00166708	0.000651769	-2.55778	0.0107441	methylation ~ maternal_BMI	methylation ~ maternal_BMI+ maternal_age + parity + mat_smk_preg + maternal_education + social_class + bf_intention + cell counts + SVs	2.34197	1.28748	chr5	167690914	ODZ2
cg07191012	0.000392216	0.000105949	3.70193	0.000230358	0.000196964	7.70052e-05	2.55779	0.0107449	methylation ~ maternal_BMI	methylation ~ maternal_BMI+ maternal_age + parity + mat_smk_preg + maternal_education + social_class + bf_intention + cell counts + SVs	2.34197	1.28748	chr1	33182372
cg17738249	-2.32984e-05	1.9029e-05	-1.22436	0.221216	-4.45232e-05	1.7407e-05	-2.55778	0.010745	methylation ~ maternal_BMI	methylation ~ maternal_BMI+ maternal_age + parity + mat_smk_preg + maternal_education + social_class + bf_intention + cell counts + SVs	2.34197	1.28748	chr12	106641486	CKAP4
cg23812581	-0.000124624	4.1295e-05	-3.0179	0.00263538	-8.611e-05	3.36659e-05	-2.55778	0.0107454	methylation ~ maternal_BMI	methylation ~ maternal_BMI+ maternal_age + parity + mat_smk_preg + maternal_education + social_class + bf_intention + cell counts + SVs	2.34197	1.28748	chr1	2344178	PEX10;PEX10
cg17925360	-2.2908e-05	1.24321e-05	-1.84265	0.0657927	-2.87659e-05	1.12465e-05	-2.55777	0.0107458	methylation ~ maternal_BMI	methylation ~ maternal_BMI+ maternal_age + parity + mat_smk_preg + maternal_education + social_class + bf_intention + cell counts + SVs	2.34197	1.28748	chr2	201981146	CFLAR;CFLAR;CFLAR;CFLAR
cg26295704	-1.95988e-05	5.40562e-05	-0.362564	0.717037	-0.000108451	4.24019e-05	-2.55771	0.0107473	methylation ~ maternal_BMI	methylation ~ maternal_BMI+ maternal_age + parity + mat_smk_preg + maternal_education + social_class + bf_intention + cell counts + SVs	2.34197	1.28748	chr6	126307556	TRMT11
cg25487529	0.000641996	0.000195451	3.28468	0.00107087	0.000375736	0.000146901	2.55775	0.0107477	methylation ~ maternal_BMI	methylation ~ maternal_BMI+ maternal_age + parity + mat_smk_preg + maternal_education + social_class + bf_intention + cell counts + SVs	2.34197	1.28748	chr3	186080243	DGKG;DGKG;DGKG
cg06746118	-0.000133826	7.91639e-05	-1.69049	0.0913794	-0.000171647	6.71057e-05	-2.55786	0.0107486	methylation ~ maternal_BMI	methylation ~ maternal_BMI+ maternal_age + parity + mat_smk_preg + maternal_education + social_class + bf_intention + cell counts + SVs	2.34197	1.28748	chr10	118922887
cg21478140	-4.50769e-05	1.71546e-05	-2.62769	0.00877973	-4.24568e-05	1.66e-05	-2.55763	0.0107493	methylation ~ maternal_BMI	methylation ~ maternal_BMI+ maternal_age + parity + mat_smk_preg + maternal_education + social_class + bf_intention + cell counts + SVs	2.34197	1.28748	chr17	79367615
cg12856561	-3.65267e-05	5.49928e-05	-0.664208	0.506773	-0.000114728	4.48553e-05	-2.55772	0.0107496	methylation ~ maternal_BMI	methylation ~ maternal_BMI+ maternal_age + parity + mat_smk_preg + maternal_education + social_class + bf_intention + cell counts + SVs	2.34197	1.28748	chr5	111093208	C5orf13;C5orf13;C5orf13;C5orf13;C5orf13;C5orf13;C5orf13;C5orf13;C5orf13;C5orf13;C5orf13;C5orf13;C5orf13
cg05879380	-3.9292e-05	2.57516e-05	-1.52581	0.127497	-5.65356e-05	2.21051e-05	-2.55758	0.0107509	methylation ~ maternal_BMI	methylation ~ maternal_BMI+ maternal_age + parity + mat_smk_preg + maternal_education + social_class + bf_intention + cell counts + SVs	2.34197	1.28748	chr6	109777101	MICAL1;MICAL1;MICAL1;MICAL1
cg20220436	-7.71251e-05	5.04713e-05	-1.5281	0.126931	-0.00012198	4.76932e-05	-2.5576	0.0107518	methylation ~ maternal_BMI	methylation ~ maternal_BMI+ maternal_age + parity + mat_smk_preg + maternal_education + social_class + bf_intention + cell counts + SVs	2.34197	1.28748	chr3	50541011	CACNA2D2;CACNA2D2
cg01380906	-0.000118997	4.52179e-05	-2.63162	0.00868126	-7.92813e-05	3.09983e-05	-2.5576	0.0107521	methylation ~ maternal_BMI	methylation ~ maternal_BMI+ maternal_age + parity + mat_smk_preg + maternal_education + social_class + bf_intention + cell counts + SVs	2.34197	1.28748	chr2	217236999	MARCH4
cg08043233	-9.24874e-05	3.76201e-05	-2.45846	0.0141882	-8.01025e-05	3.13209e-05	-2.55748	0.0107543	methylation ~ maternal_BMI	methylation ~ maternal_BMI+ maternal_age + parity + mat_smk_preg + maternal_education + social_class + bf_intention + cell counts + SVs	2.34197	1.28748	chr14	81687124	GTF2A1;GTF2A1;GTF2A1
cg27653394	-0.000113976	0.000103818	-1.09784	0.272642	-0.000236787	9.25859e-05	-2.55749	0.0107551	methylation ~ maternal_BMI	methylation ~ maternal_BMI+ maternal_age + parity + mat_smk_preg + maternal_education + social_class + bf_intention + cell counts + SVs	2.34197	1.28748	chr10	102758893	LZTS2
cg07135303	-0.000846	0.0004194	-2.01717	0.0440496	-0.000987942	0.000386298	-2.55746	0.0107551	methylation ~ maternal_BMI	methylation ~ maternal_BMI+ maternal_age + parity + mat_smk_preg + maternal_education + social_class + bf_intention + cell counts + SVs	2.34197	1.28748	chr12	53645202	MFSD5;MFSD5
cg04318855	-6.28585e-05	2.40121e-05	-2.61778	0.0090411	-5.37157e-05	2.10032e-05	-2.5575	0.0107589	methylation ~ maternal_BMI	methylation ~ maternal_BMI+ maternal_age + parity + mat_smk_preg + maternal_education + social_class + bf_intention + cell counts + SVs	2.34197	1.28748	chr2	225906085	DOCK10
cg24868830	-4.82272e-05	2.74061e-05	-1.75972	0.0788792	-6.23775e-05	2.4392e-05	-2.5573	0.0107592	methylation ~ maternal_BMI	methylation ~ maternal_BMI+ maternal_age + parity + mat_smk_preg + maternal_education + social_class + bf_intention + cell counts + SVs	2.34197	1.28748	chr4	140374821	RAB33B
cg04499646	-0.000616546	0.000267401	-2.3057	0.0214115	-0.000640303	0.000250381	-2.55731	0.0107596	methylation ~ maternal_BMI	methylation ~ maternal_BMI+ maternal_age + parity + mat_smk_preg + maternal_education + social_class + bf_intention + cell counts + SVs	2.34197	1.28748	chr6	133529701
cg13846509	-0.000468592	0.000221045	-2.1199	0.0343611	-0.000442278	0.000172944	-2.55735	0.0107608	methylation ~ maternal_BMI	methylation ~ maternal_BMI+ maternal_age + parity + mat_smk_preg + maternal_education + social_class + bf_intention + cell counts + SVs	2.34197	1.28748	chr8	64376550
cg09862616	0.000195483	7.39644e-05	2.64293	0.00839911	0.000154601	6.04558e-05	2.55726	0.0107622	methylation ~ maternal_BMI	methylation ~ maternal_BMI+ maternal_age + parity + mat_smk_preg + maternal_education + social_class + bf_intention + cell counts + SVs	2.34197	1.28748	chr5	122736738	CEP120;CEP120
cg11259183	-3.00843e-05	2.61463e-05	-1.15061	0.250274	-5.74523e-05	2.24666e-05	-2.55723	0.0107623	methylation ~ maternal_BMI	methylation ~ maternal_BMI+ maternal_age + parity + mat_smk_preg + maternal_education + social_class + bf_intention + cell counts + SVs	2.34197	1.28748	chr19	39811358
cg23407809	0.000425046	0.000224842	1.89042	0.05911	0.000545282	0.000213225	2.55731	0.0107628	methylation ~ maternal_BMI	methylation ~ maternal_BMI+ maternal_age + parity + mat_smk_preg + maternal_education + social_class + bf_intention + cell counts + SVs	2.34197	1.28748	chr17	1637068	WDR81;WDR81;WDR81;WDR81
cg25904812	-5.19555e-05	3.66784e-05	-1.41651	0.157065	-8.28876e-05	3.24125e-05	-2.55727	0.0107639	methylation ~ maternal_BMI	methylation ~ maternal_BMI+ maternal_age + parity + mat_smk_preg + maternal_education + social_class + bf_intention + cell counts + SVs	2.34197	1.28748	chr11	75918630	WNT11
cg17663253	-5.15627e-05	4.12174e-05	-1.25099	0.211346	-7.65196e-05	2.99235e-05	-2.55717	0.0107646	methylation ~ maternal_BMI	methylation ~ maternal_BMI+ maternal_age + parity + mat_smk_preg + maternal_education + social_class + bf_intention + cell counts + SVs	2.34197	1.28748	chr3	195622522	TNK2;TNK2
cg05498476	-5.45e-05	2.21034e-05	-2.46568	0.0139097	-4.8692e-05	1.90413e-05	-2.55718	0.0107653	methylation ~ maternal_BMI	methylation ~ maternal_BMI+ maternal_age + parity + mat_smk_preg + maternal_education + social_class + bf_intention + cell counts + SVs	2.34197	1.28748	chr16	68877469	TMCO7
cg09703323	2.89868e-05	0.000419507	0.0690974	0.944931	-0.000696699	0.000272456	-2.55711	0.0107653	methylation ~ maternal_BMI	methylation ~ maternal_BMI+ maternal_age + parity + mat_smk_preg + maternal_education + social_class + bf_intention + cell counts + SVs	2.34197	1.28748	chr11	65197876
cg04759227	-0.000954814	0.000367403	-2.59882	0.00954617	-0.000864552	0.000338099	-2.5571	0.0107658	methylation ~ maternal_BMI	methylation ~ maternal_BMI+ maternal_age + parity + mat_smk_preg + maternal_education + social_class + bf_intention + cell counts + SVs	2.34197	1.28748	chr8	49041991
cg05140293	-0.000824735	0.000469669	-1.75599	0.0795139	-0.00113643	0.000444434	-2.55704	0.0107669	methylation ~ maternal_BMI	methylation ~ maternal_BMI+ maternal_age + parity + mat_smk_preg + maternal_education + social_class + bf_intention + cell counts + SVs	2.34197	1.28748	chr2	219619504	TTLL4
cg19375140	-0.0010027	0.000411046	-2.4394	0.0149547	-0.000899289	0.000351684	-2.55709	0.0107679	methylation ~ maternal_BMI	methylation ~ maternal_BMI+ maternal_age + parity + mat_smk_preg + maternal_education + social_class + bf_intention + cell counts + SVs	2.34197	1.28748	chr4	35568046
cg21339676	-3.77225e-05	2.25351e-05	-1.67394	0.0945758	-5.67692e-05	2.22013e-05	-2.55702	0.0107679	methylation ~ maternal_BMI	methylation ~ maternal_BMI+ maternal_age + parity + mat_smk_preg + maternal_education + social_class + bf_intention + cell counts + SVs	2.34197	1.28748	chr12	51477413	CSRNP2
cg21828197	0.000400015	0.00128017	0.312469	0.754774	0.00239888	0.000938173	2.55697	0.0107689	methylation ~ maternal_BMI	methylation ~ maternal_BMI+ maternal_age + parity + mat_smk_preg + maternal_education + social_class + bf_intention + cell counts + SVs	2.34197	1.28748	chr17	79944587	ASPSCR1
cg01518025	-0.0015249	0.000499016	-3.05581	0.0023283	-0.00105539	0.000412745	-2.55702	0.0107703	methylation ~ maternal_BMI	methylation ~ maternal_BMI+ maternal_age + parity + mat_smk_preg + maternal_education + social_class + bf_intention + cell counts + SVs	2.34197	1.28748	chr11	1983125
cg09883286	-0.00168596	0.000827733	-2.03684	0.0420302	-0.00203777	0.000796966	-2.55691	0.0107707	methylation ~ maternal_BMI	methylation ~ maternal_BMI+ maternal_age + parity + mat_smk_preg + maternal_education + social_class + bf_intention + cell counts + SVs	2.34197	1.28748	chr12	95943114	USP44;USP44
cg20706638	-6.59286e-05	5.34852e-05	-1.23265	0.218116	-0.000120681	4.71954e-05	-2.55704	0.0107714	methylation ~ maternal_BMI	methylation ~ maternal_BMI+ maternal_age + parity + mat_smk_preg + maternal_education + social_class + bf_intention + cell counts + SVs	2.34197	1.28748	chr1	228353327	C1orf69
cg02198617	6.43305e-05	2.84359e-05	2.2623	0.0239794	5.93345e-05	2.32053e-05	2.55694	0.010773	methylation ~ maternal_BMI	methylation ~ maternal_BMI+ maternal_age + parity + mat_smk_preg + maternal_education + social_class + bf_intention + cell counts + SVs	2.34197	1.28748	chr14	105451504	C14orf79
cg13437538	-4.37547e-05	3.01849e-05	-1.44955	0.147619	-5.70168e-05	2.22996e-05	-2.55685	0.0107735	methylation ~ maternal_BMI	methylation ~ maternal_BMI+ maternal_age + parity + mat_smk_preg + maternal_education + social_class + bf_intention + cell counts + SVs	2.34197	1.28748	chr6	44095094	MRPL14;TMEM63B;MRPL14
cg00163459	-0.00323046	0.000934568	-3.45664	0.00057898	-0.00151938	0.00059425	-2.5568	0.0107741	methylation ~ maternal_BMI	methylation ~ maternal_BMI+ maternal_age + parity + mat_smk_preg + maternal_education + social_class + bf_intention + cell counts + SVs	2.34197	1.28748	chr20	10411528	MKKS;MKKS
cg14817758	-0.000110475	4.7509e-05	-2.32534	0.0203315	-0.000108636	4.24896e-05	-2.55678	0.010776	methylation ~ maternal_BMI	methylation ~ maternal_BMI+ maternal_age + parity + mat_smk_preg + maternal_education + social_class + bf_intention + cell counts + SVs	2.34197	1.28748	chr11	32914605	QSER1
cg15336997	-2.63202e-06	9.02415e-05	-0.0291664	0.97674	-0.000146001	5.71046e-05	-2.55674	0.0107779	methylation ~ maternal_BMI	methylation ~ maternal_BMI+ maternal_age + parity + mat_smk_preg + maternal_education + social_class + bf_intention + cell counts + SVs	2.34197	1.28748	chr5	82770250	VCAN;VCAN;VCAN;VCAN
cg07136348	0.000288366	0.00028649	1.00655	0.314494	0.000477982	0.000186947	2.55677	0.0107781	methylation ~ maternal_BMI	methylation ~ maternal_BMI+ maternal_age + parity + mat_smk_preg + maternal_education + social_class + bf_intention + cell counts + SVs	2.34197	1.28748	chr5	23528043	PRDM9
cg09839738	-0.000269737	0.000116205	-2.32122	0.0205534	-0.000241163	9.43268e-05	-2.55668	0.0107785	methylation ~ maternal_BMI	methylation ~ maternal_BMI+ maternal_age + parity + mat_smk_preg + maternal_education + social_class + bf_intention + cell counts + SVs	2.34197	1.28748	chr6	161412518	MAP3K4;MAP3K4
cg26538214	-4.69025e-05	3.49967e-05	-1.3402	0.180605	-7.079e-05	2.76883e-05	-2.55668	0.0107791	methylation ~ maternal_BMI	methylation ~ maternal_BMI+ maternal_age + parity + mat_smk_preg + maternal_education + social_class + bf_intention + cell counts + SVs	2.34197	1.28748	chr10	3827359	KLF6;KLF6;KLF6;KLF6;KLF6;KLF6;KLF6
cg01805282	0.00119319	0.000341723	3.49169	0.000509171	0.000562738	0.000220111	2.55662	0.0107798	methylation ~ maternal_BMI	methylation ~ maternal_BMI+ maternal_age + parity + mat_smk_preg + maternal_education + social_class + bf_intention + cell counts + SVs	2.34197	1.28748	chr6	133563764	EYA4;EYA4;EYA4
cg22888418	-0.000239518	0.000140792	-1.70122	0.0893365	-0.000351231	0.000137379	-2.55666	0.0107806	methylation ~ maternal_BMI	methylation ~ maternal_BMI+ maternal_age + parity + mat_smk_preg + maternal_education + social_class + bf_intention + cell counts + SVs	2.34197	1.28748	chr4	155664223	LRAT
cg18943588	0.00083482	0.0008089	1.03204	0.302398	0.00163429	0.000639259	2.55655	0.0107822	methylation ~ maternal_BMI	methylation ~ maternal_BMI+ maternal_age + parity + mat_smk_preg + maternal_education + social_class + bf_intention + cell counts + SVs	2.34197	1.28748	chr10	7517833
cg11404133	-4.18839e-05	2.11418e-05	-1.98109	0.0479694	-4.71055e-05	1.84245e-05	-2.55668	0.0107835	methylation ~ maternal_BMI	methylation ~ maternal_BMI+ maternal_age + parity + mat_smk_preg + maternal_education + social_class + bf_intention + cell counts + SVs	2.34197	1.28748	chr1	93544570	MTF2;MTF2;MTF2;MTF2
cg26401172	0.000394884	0.000118939	3.32004	0.000945973	0.000196462	7.68456e-05	2.55658	0.0107842	methylation ~ maternal_BMI	methylation ~ maternal_BMI+ maternal_age + parity + mat_smk_preg + maternal_education + social_class + bf_intention + cell counts + SVs	2.34197	1.28748	chr7	4815321	KIAA0415;KIAA0415
cg14436888	-3.37716e-05	1.40489e-05	-2.40387	0.016479	-3.46191e-05	1.35411e-05	-2.5566	0.0107848	methylation ~ maternal_BMI	methylation ~ maternal_BMI+ maternal_age + parity + mat_smk_preg + maternal_education + social_class + bf_intention + cell counts + SVs	2.34197	1.28748	chr8	124286735	ZHX1;ZHX1
cg06929152	0.000261433	0.000214592	1.21828	0.22353	0.000498557	0.000195006	2.55662	0.0107873	methylation ~ maternal_BMI	methylation ~ maternal_BMI+ maternal_age + parity + mat_smk_preg + maternal_education + social_class + bf_intention + cell counts + SVs	2.34197	1.28748	chr1	4837112	AJAP1;AJAP1
cg02792460	-0.00103027	0.000484618	-2.12595	0.0338528	-0.00074169	0.000290121	-2.55649	0.0107877	methylation ~ maternal_BMI	methylation ~ maternal_BMI+ maternal_age + parity + mat_smk_preg + maternal_education + social_class + bf_intention + cell counts + SVs	2.34197	1.28748	chr2	69322038	ANTXR1;ANTXR1;ANTXR1
cg05811567	-0.000682401	0.000262621	-2.59843	0.00955954	-0.000444831	0.000174008	-2.55639	0.0107905	methylation ~ maternal_BMI	methylation ~ maternal_BMI+ maternal_age + parity + mat_smk_preg + maternal_education + social_class + bf_intention + cell counts + SVs	2.34197	1.28748	chr1	206516335	SRGAP2;SRGAP2;SRGAP2
cg22116821	-2.30047e-05	2.41056e-05	-0.95433	0.34024	-4.80019e-05	1.87775e-05	-2.55635	0.0107906	methylation ~ maternal_BMI	methylation ~ maternal_BMI+ maternal_age + parity + mat_smk_preg + maternal_education + social_class + bf_intention + cell counts + SVs	2.34197	1.28748	chr17	2415294	METT10D
cg03344955	-7.65748e-05	0.000465466	-0.164512	0.869374	-0.000727715	0.000284683	-2.55623	0.0107917	methylation ~ maternal_BMI	methylation ~ maternal_BMI+ maternal_age + parity + mat_smk_preg + maternal_education + social_class + bf_intention + cell counts + SVs	2.34197	1.28748	chr3	182817626	MCCC1
cg20737072	7.71515e-05	3.55934e-05	2.16758	0.0305195	7.38303e-05	2.88821e-05	2.55627	0.0107923	methylation ~ maternal_BMI	methylation ~ maternal_BMI+ maternal_age + parity + mat_smk_preg + maternal_education + social_class + bf_intention + cell counts + SVs	2.34197	1.28748	chr19	5785252	PRR22;DUS3L;DUS3L;PRR22
cg13221086	0.000275974	0.000401645	0.687108	0.492237	0.00080025	0.000313058	2.55624	0.0107936	methylation ~ maternal_BMI	methylation ~ maternal_BMI+ maternal_age + parity + mat_smk_preg + maternal_education + social_class + bf_intention + cell counts + SVs	2.34197	1.28748	chr3	31809318	OSBPL10
cg06877575	-9.2643e-05	3.12121e-05	-2.96817	0.00309558	-7.70254e-05	3.01335e-05	-2.55614	0.010796	methylation ~ maternal_BMI	methylation ~ maternal_BMI+ maternal_age + parity + mat_smk_preg + maternal_education + social_class + bf_intention + cell counts + SVs	2.34197	1.28748	chr17	18684442	FAM18B
cg06811183	-0.00084878	0.000364512	-2.32854	0.0201595	-0.000711853	0.000278491	-2.55611	0.0107961	methylation ~ maternal_BMI	methylation ~ maternal_BMI+ maternal_age + parity + mat_smk_preg + maternal_education + social_class + bf_intention + cell counts + SVs	2.34197	1.28748	chr3	48510438	SHISA5
ch.7.102590751F	-0.000350335	0.000251226	-1.3945	0.163604	-0.000574606	0.000224788	-2.55622	0.0107963	methylation ~ maternal_BMI	methylation ~ maternal_BMI+ maternal_age + parity + mat_smk_preg + maternal_education + social_class + bf_intention + cell counts + SVs	2.34197	1.28748	chr7	102803515
cg10354880	-0.000954887	0.000379854	-2.51383	0.0121594	-0.000746468	0.000292037	-2.55607	0.0107965	methylation ~ maternal_BMI	methylation ~ maternal_BMI+ maternal_age + parity + mat_smk_preg + maternal_education + social_class + bf_intention + cell counts + SVs	2.34197	1.28748	chr12	46737123
cg21377007	0.00141395	0.000618281	2.2869	0.0224911	0.00152322	0.000595939	2.556	0.0107994	methylation ~ maternal_BMI	methylation ~ maternal_BMI+ maternal_age + parity + mat_smk_preg + maternal_education + social_class + bf_intention + cell counts + SVs	2.34197	1.28748	chrX	147060612
cg07731336	-0.0020852	0.00069799	-2.98743	0.00291086	-0.00181096	0.000708477	-2.55614	0.0107994	methylation ~ maternal_BMI	methylation ~ maternal_BMI+ maternal_age + parity + mat_smk_preg + maternal_education + social_class + bf_intention + cell counts + SVs	2.34197	1.28748	chr16	20177934
cg10444486	0.00100486	0.000598076	1.68015	0.0933607	0.00137149	0.00053659	2.55593	0.0108011	methylation ~ maternal_BMI	methylation ~ maternal_BMI+ maternal_age + parity + mat_smk_preg + maternal_education + social_class + bf_intention + cell counts + SVs	2.34197	1.28748	chr16	84867103	CRISPLD2
cg18565473	-4.93089e-05	2.09607e-05	-2.35244	0.0189188	-5.25944e-05	2.05776e-05	-2.55591	0.010802	methylation ~ maternal_BMI	methylation ~ maternal_BMI+ maternal_age + parity + mat_smk_preg + maternal_education + social_class + bf_intention + cell counts + SVs	2.34197	1.28748	chr11	128392102	ETS1;ETS1;ETS1;ETS1;ETS1
cg08264805	0.000223066	9.83911e-05	2.26713	0.0236845	0.000193791	7.5816e-05	2.55607	0.0108022	methylation ~ maternal_BMI	methylation ~ maternal_BMI+ maternal_age + parity + mat_smk_preg + maternal_education + social_class + bf_intention + cell counts + SVs	2.34197	1.28748	chr1	155291224	RUSC1;RUSC1;C1orf104
cg02007090	-2.67124e-05	1.31695e-05	-2.02835	0.0428973	-3.28289e-05	1.2844e-05	-2.55597	0.0108034	methylation ~ maternal_BMI	methylation ~ maternal_BMI+ maternal_age + parity + mat_smk_preg + maternal_education + social_class + bf_intention + cell counts + SVs	2.34197	1.28748	chr22	38669110	TMEM184B
cg02537014	-0.00284603	0.000906983	-3.13791	0.00177077	-0.0010912	0.000426949	-2.55582	0.0108042	methylation ~ maternal_BMI	methylation ~ maternal_BMI+ maternal_age + parity + mat_smk_preg + maternal_education + social_class + bf_intention + cell counts + SVs	2.34197	1.28748	chr2	168974265	STK39
cg13997124	-5.5687e-05	6.17496e-05	-0.901819	0.367458	-0.000139938	5.47523e-05	-2.55584	0.0108067	methylation ~ maternal_BMI	methylation ~ maternal_BMI+ maternal_age + parity + mat_smk_preg + maternal_education + social_class + bf_intention + cell counts + SVs	2.34197	1.28748	chr6	28304194	ZNF323;ZNF323;ZNF323;ZNF323;ZNF323;ZNF323
cg22697572	0.0024748	0.000697576	3.54771	0.000413715	0.00171522	0.000671134	2.55571	0.0108077	methylation ~ maternal_BMI	methylation ~ maternal_BMI+ maternal_age + parity + mat_smk_preg + maternal_education + social_class + bf_intention + cell counts + SVs	2.34197	1.28748	chr2	91847996	LOC654342
cg01057882	-0.00354509	0.00116103	-3.05341	0.00234568	-0.00197296	0.000771996	-2.55566	0.0108091	methylation ~ maternal_BMI	methylation ~ maternal_BMI+ maternal_age + parity + mat_smk_preg + maternal_education + social_class + bf_intention + cell counts + SVs	2.34197	1.28748	chr14	54405361
cg23330451	0.00123027	0.00100693	1.2218	0.222183	0.00243894	0.00095435	2.5556	0.0108109	methylation ~ maternal_BMI	methylation ~ maternal_BMI+ maternal_age + parity + mat_smk_preg + maternal_education + social_class + bf_intention + cell counts + SVs	2.34197	1.28748	chr3	138739922	PRR23B
cg07013940	-3.3816e-05	1.47619e-05	-2.29077	0.0222679	-3.5275e-05	1.38025e-05	-2.55569	0.0108109	methylation ~ maternal_BMI	methylation ~ maternal_BMI+ maternal_age + parity + mat_smk_preg + maternal_education + social_class + bf_intention + cell counts + SVs	2.34197	1.28748	chr5	162887219	HMMR;HMMR;NUDCD2;HMMR;HMMR
cg16197653	-1.93497e-05	1.2629e-05	-1.53217	0.125922	-2.85073e-05	1.11546e-05	-2.55564	0.0108109	methylation ~ maternal_BMI	methylation ~ maternal_BMI+ maternal_age + parity + mat_smk_preg + maternal_education + social_class + bf_intention + cell counts + SVs	2.34197	1.28748	chr6	170101828	WDR27;C6orf120;WDR27
cg26087411	-2.76657e-05	1.55909e-05	-1.77448	0.0764177	-3.82816e-05	1.49782e-05	-2.55582	0.0108112	methylation ~ maternal_BMI	methylation ~ maternal_BMI+ maternal_age + parity + mat_smk_preg + maternal_education + social_class + bf_intention + cell counts + SVs	2.34197	1.28748	chr7	107643948	LAMB1
cg02021157	0.000131099	0.000654185	0.2004	0.841225	0.000934368	0.000365607	2.55566	0.0108119	methylation ~ maternal_BMI	methylation ~ maternal_BMI+ maternal_age + parity + mat_smk_preg + maternal_education + social_class + bf_intention + cell counts + SVs	2.34197	1.28748	chr11	2644078	KCNQ1;KCNQ1
cg10118557	0.000896977	0.000389732	2.30152	0.0216504	0.000962117	0.000376466	2.55565	0.0108128	methylation ~ maternal_BMI	methylation ~ maternal_BMI+ maternal_age + parity + mat_smk_preg + maternal_education + social_class + bf_intention + cell counts + SVs	2.34197	1.28748	chr8	142401373
cg10723431	0.00218644	0.000581909	3.75736	0.000185568	0.00124531	0.000487306	2.5555	0.0108141	methylation ~ maternal_BMI	methylation ~ maternal_BMI+ maternal_age + parity + mat_smk_preg + maternal_education + social_class + bf_intention + cell counts + SVs	2.34197	1.28748	chr14	66460413
cg07250771	-0.000762802	0.000285867	-2.66838	0.00779467	-0.000559809	0.000219054	-2.55558	0.0108141	methylation ~ maternal_BMI	methylation ~ maternal_BMI+ maternal_age + parity + mat_smk_preg + maternal_education + social_class + bf_intention + cell counts + SVs	2.34197	1.28748	chr12	70289007
cg07429515	-0.00142074	0.00057441	-2.47338	0.0136156	-0.00116868	0.000457312	-2.55555	0.0108149	methylation ~ maternal_BMI	methylation ~ maternal_BMI+ maternal_age + parity + mat_smk_preg + maternal_education + social_class + bf_intention + cell counts + SVs	2.34197	1.28748	chr17	80871405	TBCD
cg19983818	-4.40835e-05	1.93809e-05	-2.27459	0.0232248	-4.46015e-05	1.74536e-05	-2.55544	0.0108172	methylation ~ maternal_BMI	methylation ~ maternal_BMI+ maternal_age + parity + mat_smk_preg + maternal_education + social_class + bf_intention + cell counts + SVs	2.34197	1.28748	chr5	10441822	ROPN1L
cg03570417	-0.000145586	0.000385473	-0.377683	0.705777	-0.000777265	0.00030417	-2.55536	0.0108186	methylation ~ maternal_BMI	methylation ~ maternal_BMI+ maternal_age + parity + mat_smk_preg + maternal_education + social_class + bf_intention + cell counts + SVs	2.34197	1.28748	chr12	132312461	MMP17
cg23433527	-3.96034e-05	2.04732e-05	-1.9344	0.0534582	-4.93743e-05	1.93218e-05	-2.55536	0.0108201	methylation ~ maternal_BMI	methylation ~ maternal_BMI+ maternal_age + parity + mat_smk_preg + maternal_education + social_class + bf_intention + cell counts + SVs	2.34197	1.28748	chr15	52587751	MYO5C
cg16176675	0.000858625	0.000375113	2.28898	0.0223685	0.000873277	0.000341753	2.55529	0.0108205	methylation ~ maternal_BMI	methylation ~ maternal_BMI+ maternal_age + parity + mat_smk_preg + maternal_education + social_class + bf_intention + cell counts + SVs	2.34197	1.28748	chr5	134786942	TIFAB
cg07795513	-0.00108323	0.00037171	-2.91419	0.00367811	-0.000608952	0.000238311	-2.55529	0.010824	methylation ~ maternal_BMI	methylation ~ maternal_BMI+ maternal_age + parity + mat_smk_preg + maternal_education + social_class + bf_intention + cell counts + SVs	2.34197	1.28748	chr1	161925364	ATF6
cg03222257	-5.93132e-05	1.8156e-05	-3.26687	0.00113916	-4.24979e-05	1.66319e-05	-2.5552	0.0108245	methylation ~ maternal_BMI	methylation ~ maternal_BMI+ maternal_age + parity + mat_smk_preg + maternal_education + social_class + bf_intention + cell counts + SVs	2.34197	1.28748	chr8	38034392	LSM1;BAG4
cg08351607	-0.0014868	0.000552411	-2.69147	0.00727989	-0.00135927	0.000531958	-2.55521	0.0108248	methylation ~ maternal_BMI	methylation ~ maternal_BMI+ maternal_age + parity + mat_smk_preg + maternal_education + social_class + bf_intention + cell counts + SVs	2.34197	1.28748	chr5	1056410	SLC12A7
cg01553335	-0.000607577	0.000202995	-2.99306	0.00285713	-0.000481041	0.000188258	-2.55522	0.0108249	methylation ~ maternal_BMI	methylation ~ maternal_BMI+ maternal_age + parity + mat_smk_preg + maternal_education + social_class + bf_intention + cell counts + SVs	2.34197	1.28748	chr6	39230011
cg02364331	-4.91762e-05	1.94367e-05	-2.53007	0.0116173	-4.69523e-05	1.83757e-05	-2.55513	0.0108273	methylation ~ maternal_BMI	methylation ~ maternal_BMI+ maternal_age + parity + mat_smk_preg + maternal_education + social_class + bf_intention + cell counts + SVs	2.34197	1.28748	chr5	892731	TRIP13;BRD9;TRIP13;BRD9;BRD9
cg01449846	-4.31247e-05	2.06666e-05	-2.08668	0.0372674	-5.02113e-05	1.96518e-05	-2.55505	0.0108281	methylation ~ maternal_BMI	methylation ~ maternal_BMI+ maternal_age + parity + mat_smk_preg + maternal_education + social_class + bf_intention + cell counts + SVs	2.34197	1.28748	chr11	76777795	CAPN5
cg18865949	-0.000291865	0.000889319	-0.328189	0.742864	0.00124511	0.000487316	2.55503	0.0108285	methylation ~ maternal_BMI	methylation ~ maternal_BMI+ maternal_age + parity + mat_smk_preg + maternal_education + social_class + bf_intention + cell counts + SVs	2.34197	1.28748	chr1	183272731	NMNAT2;NMNAT2
cg17480278	0.00146354	0.000487948	2.99937	0.00279905	0.00109812	0.000429787	2.55503	0.01083	methylation ~ maternal_BMI	methylation ~ maternal_BMI+ maternal_age + parity + mat_smk_preg + maternal_education + social_class + bf_intention + cell counts + SVs	2.34197	1.28748	chr3	62364834
cg15575196	0.000249753	0.000102646	2.43316	0.0152177	0.000257294	0.000100695	2.55518	0.0108314	methylation ~ maternal_BMI	methylation ~ maternal_BMI+ maternal_age + parity + mat_smk_preg + maternal_education + social_class + bf_intention + cell counts + SVs	2.34197	1.28748	chr1	16053852	PLEKHM2
cg11979294	-0.000340924	0.000146847	-2.32163	0.020532	-0.000277442	0.000108591	-2.55493	0.0108333	methylation ~ maternal_BMI	methylation ~ maternal_BMI+ maternal_age + parity + mat_smk_preg + maternal_education + social_class + bf_intention + cell counts + SVs	2.34197	1.28748	chr10	103880575	LDB1
cg10172682	0.000229969	0.000536982	0.428262	0.668591	0.00097424	0.000381312	2.55497	0.0108342	methylation ~ maternal_BMI	methylation ~ maternal_BMI+ maternal_age + parity + mat_smk_preg + maternal_education + social_class + bf_intention + cell counts + SVs	2.34197	1.28748	chr14	84334113
cg13661012	0.00039798	0.000168098	2.36754	0.018172	0.000427841	0.000167458	2.55491	0.0108343	methylation ~ maternal_BMI	methylation ~ maternal_BMI+ maternal_age + parity + mat_smk_preg + maternal_education + social_class + bf_intention + cell counts + SVs	2.34197	1.28748	chr2	1516352	TPO;TPO;TPO;TPO
cg19510472	-0.00101499	0.0004212	-2.40976	0.0162128	-0.000886255	0.00034689	-2.55486	0.0108345	methylation ~ maternal_BMI	methylation ~ maternal_BMI+ maternal_age + parity + mat_smk_preg + maternal_education + social_class + bf_intention + cell counts + SVs	2.34197	1.28748	chr19	14142205	IL27RA
cg22041640	-0.000661148	0.000344982	-1.91647	0.0556999	-0.000748613	0.000293021	-2.55481	0.0108353	methylation ~ maternal_BMI	methylation ~ maternal_BMI+ maternal_age + parity + mat_smk_preg + maternal_education + social_class + bf_intention + cell counts + SVs	2.34197	1.28748	chr5	140767242	PCDHGA4;PCDHGA6;PCDHGA1;PCDHGA5;PCDHGB1;PCDHGA3;PCDHGA2;PCDHGB4;PCDHGA7;PCDHGB2;PCDHGB4;PCDHGB3
cg02840638	-8.68059e-05	3.21574e-05	-2.69941	0.0071107	-7.4923e-05	2.93258e-05	-2.55485	0.0108367	methylation ~ maternal_BMI	methylation ~ maternal_BMI+ maternal_age + parity + mat_smk_preg + maternal_education + social_class + bf_intention + cell counts + SVs	2.34197	1.28748	chr17	16395099	C17orf76;C17orf76
cg11137483	-7.85044e-05	3.33123e-05	-2.35662	0.0187096	-8.37017e-05	3.27646e-05	-2.55464	0.0108415	methylation ~ maternal_BMI	methylation ~ maternal_BMI+ maternal_age + parity + mat_smk_preg + maternal_education + social_class + bf_intention + cell counts + SVs	2.34197	1.28748	chr3	42695852	ZBTB47
cg15653282	-3.19896e-05	2.11765e-05	-1.51062	0.131341	-5.16601e-05	2.02201e-05	-2.55488	0.0108423	methylation ~ maternal_BMI	methylation ~ maternal_BMI+ maternal_age + parity + mat_smk_preg + maternal_education + social_class + bf_intention + cell counts + SVs	2.34197	1.28748	chr18	11689218	GNAL;GNAL
cg04825814	-0.000869467	0.000301826	-2.88069	0.00408916	-0.000721244	0.000282315	-2.55475	0.0108437	methylation ~ maternal_BMI	methylation ~ maternal_BMI+ maternal_age + parity + mat_smk_preg + maternal_education + social_class + bf_intention + cell counts + SVs	2.34197	1.28748	chr15	79042597
cg11632685	0.00104478	0.000584194	1.78842	0.0741288	0.0013983	0.000547374	2.55456	0.0108437	methylation ~ maternal_BMI	methylation ~ maternal_BMI+ maternal_age + parity + mat_smk_preg + maternal_education + social_class + bf_intention + cell counts + SVs	2.34197	1.28748	chr20	25128770	LOC284798;LOC284798;LOC284798
cg05347108	0.000525334	0.000475201	1.1055	0.269314	0.000985978	0.000385965	2.55458	0.010844	methylation ~ maternal_BMI	methylation ~ maternal_BMI+ maternal_age + parity + mat_smk_preg + maternal_education + social_class + bf_intention + cell counts + SVs	2.34197	1.28748	chr16	72460114
cg03215422	0.0015936	0.000468862	3.39886	0.000713931	0.000922114	0.000360971	2.55454	0.0108443	methylation ~ maternal_BMI	methylation ~ maternal_BMI+ maternal_age + parity + mat_smk_preg + maternal_education + social_class + bf_intention + cell counts + SVs	2.34197	1.28748	chr5	135266509	FBXL21
cg24853871	-2.66991e-05	1.21897e-05	-2.19031	0.0288333	-2.98418e-05	1.16813e-05	-2.55466	0.0108483	methylation ~ maternal_BMI	methylation ~ maternal_BMI+ maternal_age + parity + mat_smk_preg + maternal_education + social_class + bf_intention + cell counts + SVs	2.34197	1.28748	chr19	33864423	CEBPG
cg22525281	0.000405301	0.000135501	2.99113	0.00287539	0.000240453	9.4132e-05	2.55442	0.0108504	methylation ~ maternal_BMI	methylation ~ maternal_BMI+ maternal_age + parity + mat_smk_preg + maternal_education + social_class + bf_intention + cell counts + SVs	2.34197	1.28748	chr1	228134933	WNT9A
cg06933752	-3.63945e-05	1.83797e-05	-1.98014	0.0480769	-3.97043e-05	1.55432e-05	-2.55445	0.0108524	methylation ~ maternal_BMI	methylation ~ maternal_BMI+ maternal_age + parity + mat_smk_preg + maternal_education + social_class + bf_intention + cell counts + SVs	2.34197	1.28748	chr11	64889788	FAU;MRPL49;MRPL49
cg16934178	-5.51634e-05	2.41839e-05	-2.281	0.0228435	-5.76922e-05	2.25859e-05	-2.55435	0.010853	methylation ~ maternal_BMI	methylation ~ maternal_BMI+ maternal_age + parity + mat_smk_preg + maternal_education + social_class + bf_intention + cell counts + SVs	2.34197	1.28748	chr7	93520074	TFPI2
cg21380625	-0.00160745	0.000786299	-2.04432	0.0412838	-0.00199629	0.0007816	-2.55411	0.010857	methylation ~ maternal_BMI	methylation ~ maternal_BMI+ maternal_age + parity + mat_smk_preg + maternal_education + social_class + bf_intention + cell counts + SVs	2.34197	1.28748	chr5	140176585	PCDHA1;PCDHA1;PCDHA2;PCDHA2
cg21667796	0.000438437	0.000156051	2.80957	0.00509944	0.00031105	0.000121774	2.55433	0.0108574	methylation ~ maternal_BMI	methylation ~ maternal_BMI+ maternal_age + parity + mat_smk_preg + maternal_education + social_class + bf_intention + cell counts + SVs	2.34197	1.28748	chr11	63804119	MACROD1
cg02226410	0.00204751	0.000624098	3.28076	0.00108504	0.00155154	0.000607473	2.55408	0.0108577	methylation ~ maternal_BMI	methylation ~ maternal_BMI+ maternal_age + parity + mat_smk_preg + maternal_education + social_class + bf_intention + cell counts + SVs	2.34197	1.28748	chr20	44657685	SLC12A5;SLC12A5
cg17733616	-4.2172e-05	1.83977e-05	-2.29225	0.0221806	-4.29619e-05	1.68211e-05	-2.55406	0.0108604	methylation ~ maternal_BMI	methylation ~ maternal_BMI+ maternal_age + parity + mat_smk_preg + maternal_education + social_class + bf_intention + cell counts + SVs	2.34197	1.28748	chr17	73083887	SLC16A5
cg04418647	-0.000762581	0.000291525	-2.61583	0.00909337	-0.00061337	0.000240139	-2.55423	0.0108608	methylation ~ maternal_BMI	methylation ~ maternal_BMI+ maternal_age + parity + mat_smk_preg + maternal_education + social_class + bf_intention + cell counts + SVs	2.34197	1.28748	chr8	50653901
cg16961269	5.46444e-05	0.000636444	0.0858589	0.931602	-0.00122915	0.000481269	-2.55397	0.0108611	methylation ~ maternal_BMI	methylation ~ maternal_BMI+ maternal_age + parity + mat_smk_preg + maternal_education + social_class + bf_intention + cell counts + SVs	2.34197	1.28748	chr6	27838269
cg05321594	0.00109699	0.0007543	1.45432	0.146292	0.001679	0.000657415	2.55395	0.010862	methylation ~ maternal_BMI	methylation ~ maternal_BMI+ maternal_age + parity + mat_smk_preg + maternal_education + social_class + bf_intention + cell counts + SVs	2.34197	1.28748	chr8	330175
cg01807886	-0.000141628	4.12296e-05	-3.4351	0.00062654	-6.9802e-05	2.73304e-05	-2.55401	0.0108622	methylation ~ maternal_BMI	methylation ~ maternal_BMI+ maternal_age + parity + mat_smk_preg + maternal_education + social_class + bf_intention + cell counts + SVs	2.34197	1.28748	chr1	201438283	PHLDA3;PHLDA3
cg11590170	0.000430691	0.000661211	0.651366	0.515019	0.00100068	0.000391817	2.55394	0.010864	methylation ~ maternal_BMI	methylation ~ maternal_BMI+ maternal_age + parity + mat_smk_preg + maternal_education + social_class + bf_intention + cell counts + SVs	2.34197	1.28748	chr6	121755296	GJA1
cg16655383	-3.92963e-05	1.94109e-05	-2.02444	0.0433158	-4.62926e-05	1.81234e-05	-2.5543	0.0108648	methylation ~ maternal_BMI	methylation ~ maternal_BMI+ maternal_age + parity + mat_smk_preg + maternal_education + social_class + bf_intention + cell counts + SVs	2.34197	1.28748	chr13	52027366	INTS6;INTS6;INTS6
cg19109601	-0.000904287	0.000319081	-2.83404	0.00472658	-0.000648093	0.000253765	-2.55391	0.0108662	methylation ~ maternal_BMI	methylation ~ maternal_BMI+ maternal_age + parity + mat_smk_preg + maternal_education + social_class + bf_intention + cell counts + SVs	2.34197	1.28748	chr12	101677286	UTP20
cg17139436	0.000161409	6.0614e-05	2.66291	0.0079224	0.0001483	5.80688e-05	2.55387	0.0108679	methylation ~ maternal_BMI	methylation ~ maternal_BMI+ maternal_age + parity + mat_smk_preg + maternal_education + social_class + bf_intention + cell counts + SVs	2.34197	1.28748	chr11	1715762	HCCA2
cg03344484	-0.000967554	0.000340867	-2.83851	0.00466014	-0.000647667	0.000253619	-2.55371	0.01087	methylation ~ maternal_BMI	methylation ~ maternal_BMI+ maternal_age + parity + mat_smk_preg + maternal_education + social_class + bf_intention + cell counts + SVs	2.34197	1.28748	chr12	8394446	LOC653113
cg11631775	-0.000100606	0.000187802	-0.535702	0.592331	-0.000370495	0.000145079	-2.55374	0.0108701	methylation ~ maternal_BMI	methylation ~ maternal_BMI+ maternal_age + parity + mat_smk_preg + maternal_education + social_class + bf_intention + cell counts + SVs	2.34197	1.28748	chr11	36616251	C11orf74;RAG2
cg02233421	-7.22238e-05	3.5108e-05	-2.05719	0.0400287	-8.1071e-05	3.1747e-05	-2.55366	0.0108721	methylation ~ maternal_BMI	methylation ~ maternal_BMI+ maternal_age + parity + mat_smk_preg + maternal_education + social_class + bf_intention + cell counts + SVs	2.34197	1.28748	chr6	119399925	FAM184A;FAM184A
cg17741501	-4.3745e-05	2.18719e-05	-2.00006	0.0458735	-5.36108e-05	2.09933e-05	-2.55371	0.0108725	methylation ~ maternal_BMI	methylation ~ maternal_BMI+ maternal_age + parity + mat_smk_preg + maternal_education + social_class + bf_intention + cell counts + SVs	2.34197	1.28748	chr15	29077493
cg18017926	0.000755066	0.000280648	2.69044	0.00730131	0.000476503	0.000186601	2.5536	0.0108734	methylation ~ maternal_BMI	methylation ~ maternal_BMI+ maternal_age + parity + mat_smk_preg + maternal_education + social_class + bf_intention + cell counts + SVs	2.34197	1.28748	chr5	172661487	NKX2-5;NKX2-5;NKX2-5
cg05200925	5.99984e-05	0.00047983	0.125041	0.900526	-0.00070275	0.000275192	-2.55367	0.0108736	methylation ~ maternal_BMI	methylation ~ maternal_BMI+ maternal_age + parity + mat_smk_preg + maternal_education + social_class + bf_intention + cell counts + SVs	2.34197	1.28748	chr14	23938929	NGDN;NGDN
cg06043109	-5.58179e-05	3.66596e-05	-1.5226	0.1283	-8.53145e-05	3.34102e-05	-2.55355	0.0108758	methylation ~ maternal_BMI	methylation ~ maternal_BMI+ maternal_age + parity + mat_smk_preg + maternal_education + social_class + bf_intention + cell counts + SVs	2.34197	1.28748	chr15	40987009	RAD51;RAD51;RAD51;RAD51
cg15260466	-2.83883e-05	1.22944e-05	-2.30904	0.0212258	-2.93883e-05	1.15089e-05	-2.55354	0.010877	methylation ~ maternal_BMI	methylation ~ maternal_BMI+ maternal_age + parity + mat_smk_preg + maternal_education + social_class + bf_intention + cell counts + SVs	2.34197	1.28748	chr12	2903989	FKBP4
cg11101918	-6.07508e-05	2.1987e-05	-2.76304	0.00587368	-5.41349e-05	2.12006e-05	-2.55345	0.010879	methylation ~ maternal_BMI	methylation ~ maternal_BMI+ maternal_age + parity + mat_smk_preg + maternal_education + social_class + bf_intention + cell counts + SVs	2.34197	1.28748	chr17	8059859
cg27487121	-0.00117625	0.00042342	-2.77798	0.00562082	-0.00100507	0.000393563	-2.55377	0.0108814	methylation ~ maternal_BMI	methylation ~ maternal_BMI+ maternal_age + parity + mat_smk_preg + maternal_education + social_class + bf_intention + cell counts + SVs	2.34197	1.28748	chr19	35994125	DMKN;DMKN;DMKN;DMKN
cg03569876	0.000854272	0.000479634	1.78109	0.0753224	0.00102793	0.000402576	2.55339	0.0108817	methylation ~ maternal_BMI	methylation ~ maternal_BMI+ maternal_age + parity + mat_smk_preg + maternal_education + social_class + bf_intention + cell counts + SVs	2.34197	1.28748	chr5	148908014	CSNK1A1;CSNK1A1
cg01578996	3.09301e-06	2.46454e-05	0.125501	0.900162	-4.25333e-05	1.66581e-05	-2.55331	0.0108837	methylation ~ maternal_BMI	methylation ~ maternal_BMI+ maternal_age + parity + mat_smk_preg + maternal_education + social_class + bf_intention + cell counts + SVs	2.34197	1.28748	chr19	57752011	ZNF805;ZNF805
cg27390596	-3.60105e-05	7.47302e-05	-0.481873	0.630046	-0.000151838	5.94647e-05	-2.55341	0.0108844	methylation ~ maternal_BMI	methylation ~ maternal_BMI+ maternal_age + parity + mat_smk_preg + maternal_education + social_class + bf_intention + cell counts + SVs	2.34197	1.28748	chr17	48637858	CACNA1G;CACNA1G;CACNA1G;CACNA1G;CACNA1G;CACNA1G;CACNA1G;CACNA1G;CACNA1G;CACNA1G;CACNA1G;CACNA1G;CACNA1G;CACNA1G;CACNA1G
cg07068375	-4.93393e-05	0.000124723	-0.39559	0.692526	-0.000218239	8.54723e-05	-2.55334	0.0108846	methylation ~ maternal_BMI	methylation ~ maternal_BMI+ maternal_age + parity + mat_smk_preg + maternal_education + social_class + bf_intention + cell counts + SVs	2.34197	1.28748	chr6	30294032	TRIM39;HCG18;HCG18;TRIM39
cg22903286	-3.49337e-05	1.4356e-05	-2.43339	0.0152023	-3.47337e-05	1.36036e-05	-2.55328	0.0108848	methylation ~ maternal_BMI	methylation ~ maternal_BMI+ maternal_age + parity + mat_smk_preg + maternal_education + social_class + bf_intention + cell counts + SVs	2.34197	1.28748	chr14	77564084	KIAA1737
cg22278400	-0.000169617	5.58602e-05	-3.03646	0.00248011	-0.00011959	4.6839e-05	-2.55321	0.0108852	methylation ~ maternal_BMI	methylation ~ maternal_BMI+ maternal_age + parity + mat_smk_preg + maternal_education + social_class + bf_intention + cell counts + SVs	2.34197	1.28748	chr22	22337178	TOP3B
cg02471940	-0.000298129	0.000263824	-1.13003	0.258839	-0.000565115	0.000221338	-2.55317	0.0108865	methylation ~ maternal_BMI	methylation ~ maternal_BMI+ maternal_age + parity + mat_smk_preg + maternal_education + social_class + bf_intention + cell counts + SVs	2.34197	1.28748	chr15	62535343
cg11485451	-4.14192e-05	2.51063e-05	-1.64976	0.0994309	-5.67956e-05	2.2245e-05	-2.55319	0.0108869	methylation ~ maternal_BMI	methylation ~ maternal_BMI+ maternal_age + parity + mat_smk_preg + maternal_education + social_class + bf_intention + cell counts + SVs	2.34197	1.28748	chr5	133451240	TCF7;TCF7;TCF7;TCF7;TCF7;TCF7;TCF7
cg00896254	0.0002086	0.000207806	1.00382	0.315807	0.000447427	0.000175244	2.55317	0.0108895	methylation ~ maternal_BMI	methylation ~ maternal_BMI+ maternal_age + parity + mat_smk_preg + maternal_education + social_class + bf_intention + cell counts + SVs	2.34197	1.28748	chr7	45149652	TBRG4;TBRG4;TBRG4
cg05103132	-2.83314e-05	1.46592e-05	-1.93268	0.053672	-3.53822e-05	1.38585e-05	-2.55311	0.0108909	methylation ~ maternal_BMI	methylation ~ maternal_BMI+ maternal_age + parity + mat_smk_preg + maternal_education + social_class + bf_intention + cell counts + SVs	2.34197	1.28748	chr2	73441498	SMYD5
cg12887001	0.000277769	8.0319e-05	3.45833	0.000575788	0.000154457	6.04983e-05	2.55307	0.0108914	methylation ~ maternal_BMI	methylation ~ maternal_BMI+ maternal_age + parity + mat_smk_preg + maternal_education + social_class + bf_intention + cell counts + SVs	2.34197	1.28748	chr9	40633261
cg11430245	-8.62417e-05	7.92565e-05	-1.08813	0.276903	-0.00017727	6.94357e-05	-2.55301	0.010893	methylation ~ maternal_BMI	methylation ~ maternal_BMI+ maternal_age + parity + mat_smk_preg + maternal_education + social_class + bf_intention + cell counts + SVs	2.34197	1.28748	chr5	75380842	SV2C
cg11308963	-0.000286072	0.000886461	-0.322712	0.747007	0.00112184	0.000439434	2.55293	0.0108935	methylation ~ maternal_BMI	methylation ~ maternal_BMI+ maternal_age + parity + mat_smk_preg + maternal_education + social_class + bf_intention + cell counts + SVs	2.34197	1.28748	chr10	95066596	MYOF;MYOF
cg11812775	-3.5655e-05	2.0026e-05	-1.78044	0.0754315	-4.74223e-05	1.85749e-05	-2.55304	0.0108936	methylation ~ maternal_BMI	methylation ~ maternal_BMI+ maternal_age + parity + mat_smk_preg + maternal_education + social_class + bf_intention + cell counts + SVs	2.34197	1.28748	chr17	42785944	DBF4B;DBF4B
cg26010191	-8.51415e-05	0.000100315	-0.848741	0.396309	-0.000218583	8.562e-05	-2.55295	0.0108945	methylation ~ maternal_BMI	methylation ~ maternal_BMI+ maternal_age + parity + mat_smk_preg + maternal_education + social_class + bf_intention + cell counts + SVs	2.34197	1.28748	chr2	15701432	NBAS;NBAS
cg17777561	-6.89551e-05	4.58752e-05	-1.5031	0.133254	-0.000106824	4.1845e-05	-2.55285	0.0108982	methylation ~ maternal_BMI	methylation ~ maternal_BMI+ maternal_age + parity + mat_smk_preg + maternal_education + social_class + bf_intention + cell counts + SVs	2.34197	1.28748	chr17	7518515	FXR2;SHBG
cg24147838	0.00113919	0.00032164	3.54182	0.000423272	0.00065201	0.000255403	2.55287	0.0108983	methylation ~ maternal_BMI	methylation ~ maternal_BMI+ maternal_age + parity + mat_smk_preg + maternal_education + social_class + bf_intention + cell counts + SVs	2.34197	1.28748	chr19	54876664	LAIR1;LAIR1;LAIR1;LAIR1
cg13523386	-0.000682024	0.000286345	-2.38183	0.0174898	-0.000468332	0.000183453	-2.55288	0.010899	methylation ~ maternal_BMI	methylation ~ maternal_BMI+ maternal_age + parity + mat_smk_preg + maternal_education + social_class + bf_intention + cell counts + SVs	2.34197	1.28748	chr4	71457838	AMBN
cg20978937	0.00218799	0.000693854	3.15339	0.00168068	0.00169504	0.000664011	2.55274	0.0108995	methylation ~ maternal_BMI	methylation ~ maternal_BMI+ maternal_age + parity + mat_smk_preg + maternal_education + social_class + bf_intention + cell counts + SVs	2.34197	1.28748	chr14	105399321	PLD4
cg03167559	-6.68922e-05	0.000378904	-0.176541	0.859918	-0.000740735	0.000290175	-2.55272	0.0109001	methylation ~ maternal_BMI	methylation ~ maternal_BMI+ maternal_age + parity + mat_smk_preg + maternal_education + social_class + bf_intention + cell counts + SVs	2.34197	1.28748	chr16	81347858	GAN
cg25243455	-0.000130101	0.000104271	-1.24772	0.212544	-0.000240455	9.41922e-05	-2.55281	0.0109006	methylation ~ maternal_BMI	methylation ~ maternal_BMI+ maternal_age + parity + mat_smk_preg + maternal_education + social_class + bf_intention + cell counts + SVs	2.34197	1.28748	chr2	114033360	PAX8;PAX8;PAX8;PAX8;PAX8;LOC440839
cg11823178	0.00135102	0.00051879	2.60418	0.00939887	0.00124896	0.000489275	2.55268	0.0109012	methylation ~ maternal_BMI	methylation ~ maternal_BMI+ maternal_age + parity + mat_smk_preg + maternal_education + social_class + bf_intention + cell counts + SVs	2.34197	1.28748	chr8	41519399	ANK1;ANK1;ANK1;ANK1;ANK1;ANK1;ANK1;MIR486;ANK1
cg05397514	0.000409132	0.000162832	2.5126	0.0122029	0.000360577	0.000141256	2.55266	0.0109033	methylation ~ maternal_BMI	methylation ~ maternal_BMI+ maternal_age + parity + mat_smk_preg + maternal_education + social_class + bf_intention + cell counts + SVs	2.34197	1.28748	chr1	155240680	CLK2
cg26039373	-0.000494306	0.000453207	-1.09068	0.275776	-0.000895942	0.000351004	-2.55251	0.010907	methylation ~ maternal_BMI	methylation ~ maternal_BMI+ maternal_age + parity + mat_smk_preg + maternal_education + social_class + bf_intention + cell counts + SVs	2.34197	1.28748	chrX	38079661	SRPX;SRPX;SRPX;SRPX
cg27148665	-1.28771e-05	3.66303e-05	-0.351544	0.725286	-7.12886e-05	2.79266e-05	-2.55271	0.0109074	methylation ~ maternal_BMI	methylation ~ maternal_BMI+ maternal_age + parity + mat_smk_preg + maternal_education + social_class + bf_intention + cell counts + SVs	2.34197	1.28748	chr15	40697782	IVD;IVD;IVD;IVD
cg18940113	-4.85308e-05	2.05071e-05	-2.36654	0.0182199	-5.25623e-05	2.05926e-05	-2.55249	0.0109084	methylation ~ maternal_BMI	methylation ~ maternal_BMI+ maternal_age + parity + mat_smk_preg + maternal_education + social_class + bf_intention + cell counts + SVs	2.34197	1.28748	chr2	161264053	RBMS1;RBMS1
cg25123670	-0.000755334	0.000558789	-1.35173	0.176884	-0.00126683	0.000496321	-2.55244	0.0109086	methylation ~ maternal_BMI	methylation ~ maternal_BMI+ maternal_age + parity + mat_smk_preg + maternal_education + social_class + bf_intention + cell counts + SVs	2.34197	1.28748	chr14	94588068
cg04232698	-0.000707488	0.000363019	-1.9489	0.0516965	-0.000600454	0.000235244	-2.55247	0.0109089	methylation ~ maternal_BMI	methylation ~ maternal_BMI+ maternal_age + parity + mat_smk_preg + maternal_education + social_class + bf_intention + cell counts + SVs	2.34197	1.28748	chr1	1260157	GLTPD1;GLTPD1;CPSF3L
cg02099418	0.00134896	0.000506821	2.66162	0.00795129	0.000822527	0.000322247	2.55247	0.0109097	methylation ~ maternal_BMI	methylation ~ maternal_BMI+ maternal_age + parity + mat_smk_preg + maternal_education + social_class + bf_intention + cell counts + SVs	2.34197	1.28748	chr2	204571146	CD28
cg06395280	-4.7183e-05	1.5072e-05	-3.13051	0.00181568	-3.4841e-05	1.36501e-05	-2.55243	0.0109098	methylation ~ maternal_BMI	methylation ~ maternal_BMI+ maternal_age + parity + mat_smk_preg + maternal_education + social_class + bf_intention + cell counts + SVs	2.34197	1.28748	chr2	242295608	FARP2
cg05127221	0.0010586	0.000418682	2.5284	0.0116728	0.0010469	0.000410163	2.55239	0.0109126	methylation ~ maternal_BMI	methylation ~ maternal_BMI+ maternal_age + parity + mat_smk_preg + maternal_education + social_class + bf_intention + cell counts + SVs	2.34197	1.28748	chr16	29706381	QPRT
cg21311850	-8.24941e-05	5.6521e-05	-1.45953	0.144857	-0.000115172	4.51263e-05	-2.55222	0.0109167	methylation ~ maternal_BMI	methylation ~ maternal_BMI+ maternal_age + parity + mat_smk_preg + maternal_education + social_class + bf_intention + cell counts + SVs	2.34197	1.28748	chr2	210867278	RPE;RPE
cg20497181	-5.13372e-05	1.68282e-05	-3.05067	0.00236715	-4.19902e-05	1.64526e-05	-2.55219	0.0109169	methylation ~ maternal_BMI	methylation ~ maternal_BMI+ maternal_age + parity + mat_smk_preg + maternal_education + social_class + bf_intention + cell counts + SVs	2.34197	1.28748	chr6	131456780
cg20230182	-0.00123789	0.000522529	-2.36903	0.0180992	-0.000688959	0.000269944	-2.55223	0.010917	methylation ~ maternal_BMI	methylation ~ maternal_BMI+ maternal_age + parity + mat_smk_preg + maternal_education + social_class + bf_intention + cell counts + SVs	2.34197	1.28748	chrX	69506418	PDZD11
cg24029308	-0.000174124	5.77305e-05	-3.01614	0.00265061	-0.00013087	5.12774e-05	-2.55219	0.010918	methylation ~ maternal_BMI	methylation ~ maternal_BMI+ maternal_age + parity + mat_smk_preg + maternal_education + social_class + bf_intention + cell counts + SVs	2.34197	1.28748	chr3	135684468	PPP2R3A
cg18249027	-0.00134193	0.000358383	-3.74442	0.00019527	-0.000711508	0.000278795	-2.55209	0.0109205	methylation ~ maternal_BMI	methylation ~ maternal_BMI+ maternal_age + parity + mat_smk_preg + maternal_education + social_class + bf_intention + cell counts + SVs	2.34197	1.28748	chr7	137528924	DGKI
cg14080093	0.000586584	0.00024506	2.39363	0.0169374	0.00042995	0.000168471	2.55207	0.0109207	methylation ~ maternal_BMI	methylation ~ maternal_BMI+ maternal_age + parity + mat_smk_preg + maternal_education + social_class + bf_intention + cell counts + SVs	2.34197	1.28748	chr6	153454613
cg14640310	-3.45742e-05	2.5905e-05	-1.33466	0.182411	-5.99436e-05	2.34893e-05	-2.55195	0.0109244	methylation ~ maternal_BMI	methylation ~ maternal_BMI+ maternal_age + parity + mat_smk_preg + maternal_education + social_class + bf_intention + cell counts + SVs	2.34197	1.28748	chr7	44058913	POLR2J4
cg15703165	0.000617981	0.000257333	2.40149	0.0165821	0.000461689	0.000180915	2.55197	0.0109248	methylation ~ maternal_BMI	methylation ~ maternal_BMI+ maternal_age + parity + mat_smk_preg + maternal_education + social_class + bf_intention + cell counts + SVs	2.34197	1.28748	chr12	79439099	SYT1;SYT1;SYT1
cg18089047	-0.00143157	0.000490984	-2.91572	0.00365926	-0.00116619	0.000456981	-2.55195	0.0109249	methylation ~ maternal_BMI	methylation ~ maternal_BMI+ maternal_age + parity + mat_smk_preg + maternal_education + social_class + bf_intention + cell counts + SVs	2.34197	1.28748	chr22	38798414
cg12661648	-4.9904e-05	1.72846e-05	-2.88719	0.0040097	-4.27077e-05	1.67331e-05	-2.55228	0.0109258	methylation ~ maternal_BMI	methylation ~ maternal_BMI+ maternal_age + parity + mat_smk_preg + maternal_education + social_class + bf_intention + cell counts + SVs	2.34197	1.28748	chr2	173292271	ITGA6;ITGA6
cg16438525	-0.000694921	0.000272689	-2.5484	0.0110302	-0.000538054	0.000210839	-2.55196	0.0109262	methylation ~ maternal_BMI	methylation ~ maternal_BMI+ maternal_age + parity + mat_smk_preg + maternal_education + social_class + bf_intention + cell counts + SVs	2.34197	1.28748	chr3	52517742	NISCH
cg26963367	0.00434995	0.00131556	3.30654	0.000991315	0.00302466	0.00118528	2.55187	0.0109265	methylation ~ maternal_BMI	methylation ~ maternal_BMI+ maternal_age + parity + mat_smk_preg + maternal_education + social_class + bf_intention + cell counts + SVs	2.34197	1.28748	chr15	89157841
cg12170787	-0.000850156	0.000388064	-2.19076	0.0287889	-0.000928679	0.000363921	-2.55187	0.010927	methylation ~ maternal_BMI	methylation ~ maternal_BMI+ maternal_age + parity + mat_smk_preg + maternal_education + social_class + bf_intention + cell counts + SVs	2.34197	1.28748	chr19	1130965	SBNO2;SBNO2
cg18457737	-0.0028599	0.000869092	-3.29068	0.00104803	-0.00131637	0.000515855	-2.55182	0.0109278	methylation ~ maternal_BMI	methylation ~ maternal_BMI+ maternal_age + parity + mat_smk_preg + maternal_education + social_class + bf_intention + cell counts + SVs	2.34197	1.28748	chr11	133715076	SPATA19
cg07938869	-8.44946e-05	2.44414e-05	-3.45703	0.000578428	-5.52698e-05	2.16594e-05	-2.55177	0.0109312	methylation ~ maternal_BMI	methylation ~ maternal_BMI+ maternal_age + parity + mat_smk_preg + maternal_education + social_class + bf_intention + cell counts + SVs	2.34197	1.28748	chr19	56154165	ZNF581;ZNF580;ZNF580;ZNF580
cg08587415	-4.38403e-05	2.32967e-05	-1.88183	0.0602658	-5.21388e-05	2.04323e-05	-2.55179	0.0109313	methylation ~ maternal_BMI	methylation ~ maternal_BMI+ maternal_age + parity + mat_smk_preg + maternal_education + social_class + bf_intention + cell counts + SVs	2.34197	1.28748	chr6	79788107	PHIP
cg22154616	-4.11427e-05	3.40405e-05	-1.20864	0.227197	-6.6887e-05	2.62127e-05	-2.5517	0.0109315	methylation ~ maternal_BMI	methylation ~ maternal_BMI+ maternal_age + parity + mat_smk_preg + maternal_education + social_class + bf_intention + cell counts + SVs	2.34197	1.28748	chr1	21835703	ALPL
cg06181205	0.000742763	0.000202954	3.65976	0.000270897	0.000282239	0.000110608	2.55171	0.0109318	methylation ~ maternal_BMI	methylation ~ maternal_BMI+ maternal_age + parity + mat_smk_preg + maternal_education + social_class + bf_intention + cell counts + SVs	2.34197	1.28748	chr7	22862404	TOMM7;TOMM7
cg21222370	-9.1216e-05	6.63004e-05	-1.3758	0.169311	-0.000139373	5.46211e-05	-2.55164	0.0109337	methylation ~ maternal_BMI	methylation ~ maternal_BMI+ maternal_age + parity + mat_smk_preg + maternal_education + social_class + bf_intention + cell counts + SVs	2.34197	1.28748	chr9	136023905	RALGDS
cg13517567	-0.0001751	5.23108e-05	-3.3473	0.000859054	-0.000113782	4.45909e-05	-2.55168	0.0109358	methylation ~ maternal_BMI	methylation ~ maternal_BMI+ maternal_age + parity + mat_smk_preg + maternal_education + social_class + bf_intention + cell counts + SVs	2.34197	1.28748	chr7	99517196	TRIM4;TRIM4
cg06251068	-7.62911e-05	2.96922e-05	-2.56939	0.0103875	-7.4295e-05	2.91174e-05	-2.55156	0.0109361	methylation ~ maternal_BMI	methylation ~ maternal_BMI+ maternal_age + parity + mat_smk_preg + maternal_education + social_class + bf_intention + cell counts + SVs	2.34197	1.28748	chr11	910944	CHID1;CHID1;CHID1;CHID1;CHID1
cg21910650	0.00197581	0.000588216	3.35899	0.000823542	0.00130312	0.000510712	2.55158	0.0109363	methylation ~ maternal_BMI	methylation ~ maternal_BMI+ maternal_age + parity + mat_smk_preg + maternal_education + social_class + bf_intention + cell counts + SVs	2.34197	1.28748	chr6	42982891	MEA1;KLHDC3
cg21370856	0.000483767	0.000145352	3.32824	0.000918409	0.000211324	8.28221e-05	2.55154	0.0109373	methylation ~ maternal_BMI	methylation ~ maternal_BMI+ maternal_age + parity + mat_smk_preg + maternal_education + social_class + bf_intention + cell counts + SVs	2.34197	1.28748	chr16	23848003	PRKCB;PRKCB
cg22923006	0.00120689	0.000718878	1.67886	0.0936136	0.00175257	0.000686874	2.55152	0.0109374	methylation ~ maternal_BMI	methylation ~ maternal_BMI+ maternal_age + parity + mat_smk_preg + maternal_education + social_class + bf_intention + cell counts + SVs	2.34197	1.28748	chr13	114150139	TMCO3
cg24405179	-6.8453e-05	2.58143e-05	-2.65175	0.00818457	-5.64546e-05	2.21256e-05	-2.55155	0.0109377	methylation ~ maternal_BMI	methylation ~ maternal_BMI+ maternal_age + parity + mat_smk_preg + maternal_education + social_class + bf_intention + cell counts + SVs	2.34197	1.28748	chr1	226411259	MIXL1
cg15454481	-0.00124936	0.000543394	-2.29918	0.0217819	-0.000961259	0.000376741	-2.55151	0.0109396	methylation ~ maternal_BMI	methylation ~ maternal_BMI+ maternal_age + parity + mat_smk_preg + maternal_education + social_class + bf_intention + cell counts + SVs	2.34197	1.28748	chr3	44636844	ZNF660
cg14402125	0.000702591	0.000482739	1.45543	0.145992	0.000995921	0.000390323	2.55153	0.0109396	methylation ~ maternal_BMI	methylation ~ maternal_BMI+ maternal_age + parity + mat_smk_preg + maternal_education + social_class + bf_intention + cell counts + SVs	2.34197	1.28748	chr7	1946541	MAD1L1;MAD1L1;MAD1L1
cg19552565	-0.000192544	0.000196063	-0.982053	0.326409	-0.000405062	0.000158751	-2.55155	0.0109402	methylation ~ maternal_BMI	methylation ~ maternal_BMI+ maternal_age + parity + mat_smk_preg + maternal_education + social_class + bf_intention + cell counts + SVs	2.34197	1.28748	chr12	109490128	USP30
cg02720131	-8.78908e-05	3.60507e-05	-2.43798	0.0150105	-8.70983e-05	3.41375e-05	-2.5514	0.0109416	methylation ~ maternal_BMI	methylation ~ maternal_BMI+ maternal_age + parity + mat_smk_preg + maternal_education + social_class + bf_intention + cell counts + SVs	2.34197	1.28748	chr3	9851598	TTLL3
cg13856711	0.000557559	0.000160178	3.48087	0.000529839	0.000214898	8.42322e-05	2.55126	0.0109453	methylation ~ maternal_BMI	methylation ~ maternal_BMI+ maternal_age + parity + mat_smk_preg + maternal_education + social_class + bf_intention + cell counts + SVs	2.34197	1.28748	chr15	91643651	SV2B;SV2B
cg20061884	-3.36419e-05	2.6706e-05	-1.25971	0.208182	-5.25954e-05	2.06154e-05	-2.55127	0.0109465	methylation ~ maternal_BMI	methylation ~ maternal_BMI+ maternal_age + parity + mat_smk_preg + maternal_education + social_class + bf_intention + cell counts + SVs	2.34197	1.28748	chr7	108210449	THAP5;DNAJB9;THAP5;DNAJB9
cg25707005	-1.8465e-05	5.20289e-05	-0.354899	0.72277	-9.6816e-05	3.79486e-05	-2.55124	0.0109471	methylation ~ maternal_BMI	methylation ~ maternal_BMI+ maternal_age + parity + mat_smk_preg + maternal_education + social_class + bf_intention + cell counts + SVs	2.34197	1.28748	chr5	138775200	DNAJC18
cg00522451	-0.000467842	0.000655293	-0.713944	0.475496	-0.00125098	0.00049034	-2.55126	0.0109488	methylation ~ maternal_BMI	methylation ~ maternal_BMI+ maternal_age + parity + mat_smk_preg + maternal_education + social_class + bf_intention + cell counts + SVs	2.34197	1.28748	chr2	113464048
cg12235144	-8.70716e-05	3.1036e-05	-2.80551	0.00515954	-7.1511e-05	2.8031e-05	-2.55114	0.01095	methylation ~ maternal_BMI	methylation ~ maternal_BMI+ maternal_age + parity + mat_smk_preg + maternal_education + social_class + bf_intention + cell counts + SVs	2.34197	1.28748	chr12	48398329	COL2A1;COL2A1
cg03033080	-4.03755e-05	2.56903e-05	-1.57162	0.116481	-5.5402e-05	2.17168e-05	-2.55112	0.0109522	methylation ~ maternal_BMI	methylation ~ maternal_BMI+ maternal_age + parity + mat_smk_preg + maternal_education + social_class + bf_intention + cell counts + SVs	2.34197	1.28748	chr12	118454561	RFC5;RFC5;RFC5;RFC5;RFC5;RFC5;RFC5;RFC5
cg08964780	-3.6309e-05	1.82388e-05	-1.99076	0.0468964	-4.54074e-05	1.7798e-05	-2.55126	0.0109525	methylation ~ maternal_BMI	methylation ~ maternal_BMI+ maternal_age + parity + mat_smk_preg + maternal_education + social_class + bf_intention + cell counts + SVs	2.34197	1.28748	chr7	27209463	MIR196B
cg01271695	0.0021582	0.000670667	3.21799	0.0013487	0.00141957	0.000556469	2.55102	0.010953	methylation ~ maternal_BMI	methylation ~ maternal_BMI+ maternal_age + parity + mat_smk_preg + maternal_education + social_class + bf_intention + cell counts + SVs	2.34197	1.28748	chr2	1719323	PXDN
cg10715425	-3.03595e-05	1.64214e-05	-1.84878	0.0648995	-3.6688e-05	1.4382e-05	-2.55097	0.010955	methylation ~ maternal_BMI	methylation ~ maternal_BMI+ maternal_age + parity + mat_smk_preg + maternal_education + social_class + bf_intention + cell counts + SVs	2.34197	1.28748	chr1	6052497	NPHP4;NPHP4
cg05596720	-1.90696e-05	3.82577e-05	-0.49845	0.618319	-7.89385e-05	3.09448e-05	-2.55094	0.0109551	methylation ~ maternal_BMI	methylation ~ maternal_BMI+ maternal_age + parity + mat_smk_preg + maternal_education + social_class + bf_intention + cell counts + SVs	2.34197	1.28748	chr16	56716335	MT1X
cg04803128	-0.000116153	0.000112074	-1.0364	0.300367	-0.00021599	8.46715e-05	-2.55092	0.010958	methylation ~ maternal_BMI	methylation ~ maternal_BMI+ maternal_age + parity + mat_smk_preg + maternal_education + social_class + bf_intention + cell counts + SVs	2.34197	1.28748	chr7	100273280	GNB2
cg25735425	-0.000142745	7.78785e-05	-1.83292	0.0672312	-0.000158047	6.19563e-05	-2.55095	0.010958	methylation ~ maternal_BMI	methylation ~ maternal_BMI+ maternal_age + parity + mat_smk_preg + maternal_education + social_class + bf_intention + cell counts + SVs	2.34197	1.28748	chr17	40307262	RAB5C;RAB5C
cg21169969	0.000859983	0.000250101	3.43854	0.000618427	0.000277868	0.000108938	2.5507	0.0109629	methylation ~ maternal_BMI	methylation ~ maternal_BMI+ maternal_age + parity + mat_smk_preg + maternal_education + social_class + bf_intention + cell counts + SVs	2.34197	1.28748	chr12	109747333	FOXN4
cg18340446	-5.75054e-05	2.08048e-05	-2.76405	0.00585481	-4.75191e-05	1.863e-05	-2.55068	0.010964	methylation ~ maternal_BMI	methylation ~ maternal_BMI+ maternal_age + parity + mat_smk_preg + maternal_education + social_class + bf_intention + cell counts + SVs	2.34197	1.28748	chr3	53916291	ACTR8
cg15869694	-4.33034e-05	1.7984e-05	-2.40789	0.0162955	-3.9038e-05	1.53056e-05	-2.55057	0.0109673	methylation ~ maternal_BMI	methylation ~ maternal_BMI+ maternal_age + parity + mat_smk_preg + maternal_education + social_class + bf_intention + cell counts + SVs	2.34197	1.28748	chr12	6643747	GAPDH
cg11843700	-8.08814e-05	2.83499e-05	-2.85297	0.00445925	-6.81003e-05	2.66989e-05	-2.55068	0.0109706	methylation ~ maternal_BMI	methylation ~ maternal_BMI+ maternal_age + parity + mat_smk_preg + maternal_education + social_class + bf_intention + cell counts + SVs	2.34197	1.28748	chr19	1490497	REEP6;PCSK4
cg10096161	-0.00010874	4.87293e-05	-2.2315	0.0259552	-0.000107474	4.21391e-05	-2.55046	0.0109711	methylation ~ maternal_BMI	methylation ~ maternal_BMI+ maternal_age + parity + mat_smk_preg + maternal_education + social_class + bf_intention + cell counts + SVs	2.34197	1.28748	chr11	123229180
cg00941229	-3.8772e-05	2.5032e-05	-1.5489	0.12185	-5.52623e-05	2.16673e-05	-2.55049	0.0109717	methylation ~ maternal_BMI	methylation ~ maternal_BMI+ maternal_age + parity + mat_smk_preg + maternal_education + social_class + bf_intention + cell counts + SVs	2.34197	1.28748	chr1	149982400	OTUD7B;OTUD7B
cg05088605	-0.00142254	0.000508737	-2.79621	0.00530822	-0.000883208	0.000346304	-2.55039	0.0109728	methylation ~ maternal_BMI	methylation ~ maternal_BMI+ maternal_age + parity + mat_smk_preg + maternal_education + social_class + bf_intention + cell counts + SVs	2.34197	1.28748	chr17	79987813	LRRC45
cg26813162	-0.00148249	0.000643419	-2.30408	0.021505	-0.00137996	0.000541069	-2.55043	0.0109739	methylation ~ maternal_BMI	methylation ~ maternal_BMI+ maternal_age + parity + mat_smk_preg + maternal_education + social_class + bf_intention + cell counts + SVs	2.34197	1.28748	chr1	162337375	NOS1AP;NOS1AP;NOS1AP
cg23059310	-0.000623983	0.000213749	-2.91924	0.0036195	-0.000498352	0.000195402	-2.55039	0.0109751	methylation ~ maternal_BMI	methylation ~ maternal_BMI+ maternal_age + parity + mat_smk_preg + maternal_education + social_class + bf_intention + cell counts + SVs	2.34197	1.28748	chr6	32807327	TAP2;TAP2
cg14105409	-4.34593e-05	2.17861e-05	-1.99482	0.046439	-5.16464e-05	2.02513e-05	-2.55028	0.0109762	methylation ~ maternal_BMI	methylation ~ maternal_BMI+ maternal_age + parity + mat_smk_preg + maternal_education + social_class + bf_intention + cell counts + SVs	2.34197	1.28748	chr9	95820754	SUSD3
cg08162337	-0.000150454	5.358e-05	-2.80803	0.00512035	-9.90963e-05	3.88591e-05	-2.55014	0.0109819	methylation ~ maternal_BMI	methylation ~ maternal_BMI+ maternal_age + parity + mat_smk_preg + maternal_education + social_class + bf_intention + cell counts + SVs	2.34197	1.28748	chr19	41223262	ITPKC;ADCK4
cg11285834	0.00201137	0.000586945	3.42685	0.000645562	0.00119773	0.000469679	2.55011	0.0109834	methylation ~ maternal_BMI	methylation ~ maternal_BMI+ maternal_age + parity + mat_smk_preg + maternal_education + social_class + bf_intention + cell counts + SVs	2.34197	1.28748	chr4	146102486
cg05247391	0.00118731	0.000319342	3.71798	0.00021642	0.000660582	0.000259053	2.54998	0.0109856	methylation ~ maternal_BMI	methylation ~ maternal_BMI+ maternal_age + parity + mat_smk_preg + maternal_education + social_class + bf_intention + cell counts + SVs	2.34197	1.28748	chr8	71581649	XKR9;LACTB2;XKR9
cg27180548	-3.08564e-05	1.7955e-05	-1.71854	0.086128	-4.0906e-05	1.60417e-05	-2.54997	0.0109863	methylation ~ maternal_BMI	methylation ~ maternal_BMI+ maternal_age + parity + mat_smk_preg + maternal_education + social_class + bf_intention + cell counts + SVs	2.34197	1.28748	chr7	77428664	PHTF2;PHTF2;TMEM60
cg24979407	-0.00075302	0.000321003	-2.34584	0.019257	-0.000738451	0.000289586	-2.55002	0.0109863	methylation ~ maternal_BMI	methylation ~ maternal_BMI+ maternal_age + parity + mat_smk_preg + maternal_education + social_class + bf_intention + cell counts + SVs	2.34197	1.28748	chr5	134208942	TXNDC15
cg06894251	-5.65147e-05	2.6258e-05	-2.15228	0.0317078	-6.28511e-05	2.46478e-05	-2.54997	0.0109868	methylation ~ maternal_BMI	methylation ~ maternal_BMI+ maternal_age + parity + mat_smk_preg + maternal_education + social_class + bf_intention + cell counts + SVs	2.34197	1.28748	chr19	572721	BSG;BSG;BSG
cg23610041	-7.44485e-05	4.1693e-05	-1.78563	0.0745971	-0.000106417	4.17284e-05	-2.55023	0.0109873	methylation ~ maternal_BMI	methylation ~ maternal_BMI+ maternal_age + parity + mat_smk_preg + maternal_education + social_class + bf_intention + cell counts + SVs	2.34197	1.28748	chr20	39320926
cg09584691	-0.000328223	0.000472358	-0.694861	0.487366	-0.000965767	0.000378748	-2.54989	0.0109879	methylation ~ maternal_BMI	methylation ~ maternal_BMI+ maternal_age + parity + mat_smk_preg + maternal_education + social_class + bf_intention + cell counts + SVs	2.34197	1.28748	chr10	44285881	HNRNPA3P1
cg17885091	-0.00014608	4.72547e-05	-3.09133	0.00206999	-8.09206e-05	3.17346e-05	-2.54992	0.0109893	methylation ~ maternal_BMI	methylation ~ maternal_BMI+ maternal_age + parity + mat_smk_preg + maternal_education + social_class + bf_intention + cell counts + SVs	2.34197	1.28748	chr1	68299057	GNG12;GNG12
cg26301389	-0.000300631	8.76062e-05	-3.43161	0.000634709	-0.000198827	7.79732e-05	-2.54994	0.0109898	methylation ~ maternal_BMI	methylation ~ maternal_BMI+ maternal_age + parity + mat_smk_preg + maternal_education + social_class + bf_intention + cell counts + SVs	2.34197	1.28748	chr5	139048106	CXXC5
cg07003030	-0.000160381	6.41489e-05	-2.50014	0.0126374	-0.000134602	5.27875e-05	-2.54989	0.0109902	methylation ~ maternal_BMI	methylation ~ maternal_BMI+ maternal_age + parity + mat_smk_preg + maternal_education + social_class + bf_intention + cell counts + SVs	2.34197	1.28748	chr20	22565995	FOXA2;FOXA2;FOXA2
cg04257638	-5.25715e-05	4.53674e-05	-1.1588	0.246931	-9.92509e-05	3.89227e-05	-2.54995	0.0109912	methylation ~ maternal_BMI	methylation ~ maternal_BMI+ maternal_age + parity + mat_smk_preg + maternal_education + social_class + bf_intention + cell counts + SVs	2.34197	1.28748	chr16	30710486	SRCAP;SRCAP
cg10335067	-0.000550746	0.00035873	-1.53527	0.125163	-0.000449419	0.000176253	-2.54984	0.0109929	methylation ~ maternal_BMI	methylation ~ maternal_BMI+ maternal_age + parity + mat_smk_preg + maternal_education + social_class + bf_intention + cell counts + SVs	2.34197	1.28748	chr14	64065540	WDR89;WDR89
cg09895223	0.00122017	0.000419683	2.90736	0.00375826	0.00101369	0.000397558	2.54978	0.0109944	methylation ~ maternal_BMI	methylation ~ maternal_BMI+ maternal_age + parity + mat_smk_preg + maternal_education + social_class + bf_intention + cell counts + SVs	2.34197	1.28748	chrX	110039197	CHRDL1;CHRDL1;CHRDL1;CHRDL1;CHRDL1;CHRDL1;CHRDL1
cg20573562	-6.16406e-05	4.99008e-05	-1.23526	0.217138	-0.000102157	4.00654e-05	-2.54975	0.0109945	methylation ~ maternal_BMI	methylation ~ maternal_BMI+ maternal_age + parity + mat_smk_preg + maternal_education + social_class + bf_intention + cell counts + SVs	2.34197	1.28748	chr11	18034664	SERGEF
cg01667133	-4.91043e-05	2.81414e-05	-1.74491	0.0814275	-6.81707e-05	2.67368e-05	-2.54969	0.010995	methylation ~ maternal_BMI	methylation ~ maternal_BMI+ maternal_age + parity + mat_smk_preg + maternal_education + social_class + bf_intention + cell counts + SVs	2.34197	1.28748	chr11	47236414	DDB2
cg19227719	0.000290896	0.000130701	2.22566	0.0263531	0.000303342	0.000118965	2.54984	0.0109951	methylation ~ maternal_BMI	methylation ~ maternal_BMI+ maternal_age + parity + mat_smk_preg + maternal_education + social_class + bf_intention + cell counts + SVs	2.34197	1.28748	chr2	119067828
cg02647929	0.00127893	0.00049713	2.57263	0.010292	0.000944058	0.000370268	2.54966	0.0109953	methylation ~ maternal_BMI	methylation ~ maternal_BMI+ maternal_age + parity + mat_smk_preg + maternal_education + social_class + bf_intention + cell counts + SVs	2.34197	1.28748	chr16	4714080	MGRN1;MGRN1;MGRN1;MGRN1
cg27169639	-0.000750598	0.000302439	-2.48182	0.0133004	-0.000761744	0.000298758	-2.54971	0.0109962	methylation ~ maternal_BMI	methylation ~ maternal_BMI+ maternal_age + parity + mat_smk_preg + maternal_education + social_class + bf_intention + cell counts + SVs	2.34197	1.28748	chr16	1209255	CACNA1H;CACNA1H
cg07086719	-3.75088e-05	2.33007e-05	-1.60977	0.10789	-5.20557e-05	2.04167e-05	-2.54967	0.0109971	methylation ~ maternal_BMI	methylation ~ maternal_BMI+ maternal_age + parity + mat_smk_preg + maternal_education + social_class + bf_intention + cell counts + SVs	2.34197	1.28748	chr17	65713882	NOL11
cg11544721	-4.06549e-05	1.74999e-05	-2.32315	0.0204629	-4.131e-05	1.62002e-05	-2.54997	0.0109973	methylation ~ maternal_BMI	methylation ~ maternal_BMI+ maternal_age + parity + mat_smk_preg + maternal_education + social_class + bf_intention + cell counts + SVs	2.34197	1.28748	chr5	89705346	CETN3
cg16754015	-0.00258068	0.00091361	-2.8247	0.00486305	-0.00118257	0.000463828	-2.54959	0.0109973	methylation ~ maternal_BMI	methylation ~ maternal_BMI+ maternal_age + parity + mat_smk_preg + maternal_education + social_class + bf_intention + cell counts + SVs	2.34197	1.28748	chr10	1415068	ADARB2
cg24219671	-0.000638661	0.000205637	-3.10576	0.00197237	-0.000421943	0.000165496	-2.54957	0.0109986	methylation ~ maternal_BMI	methylation ~ maternal_BMI+ maternal_age + parity + mat_smk_preg + maternal_education + social_class + bf_intention + cell counts + SVs	2.34197	1.28748	chr6	36275520	PNPLA1;PNPLA1;PNPLA1
cg14933266	-1.47139e-05	1.50988e-05	-0.974507	0.330132	-3.38071e-05	1.32601e-05	-2.54954	0.0109996	methylation ~ maternal_BMI	methylation ~ maternal_BMI+ maternal_age + parity + mat_smk_preg + maternal_education + social_class + bf_intention + cell counts + SVs	2.34197	1.28748	chr17	29422051	NF1;NF1;NF1;NF1;NF1;NF1
cg25310241	0.000422878	0.000192359	2.19838	0.0282468	0.000470944	0.000184709	2.54965	0.0110012	methylation ~ maternal_BMI	methylation ~ maternal_BMI+ maternal_age + parity + mat_smk_preg + maternal_education + social_class + bf_intention + cell counts + SVs	2.34197	1.28748	chr21	41513768	DSCAM
cg08266565	-0.000105749	8.03806e-05	-1.31561	0.188731	-0.000159021	6.23714e-05	-2.54958	0.0110016	methylation ~ maternal_BMI	methylation ~ maternal_BMI+ maternal_age + parity + mat_smk_preg + maternal_education + social_class + bf_intention + cell counts + SVs	2.34197	1.28748	chr1	24286678	PNRC2
cg22395299	-0.000169197	8.99671e-05	-1.88065	0.0604309	-0.000160673	6.302e-05	-2.54956	0.0110036	methylation ~ maternal_BMI	methylation ~ maternal_BMI+ maternal_age + parity + mat_smk_preg + maternal_education + social_class + bf_intention + cell counts + SVs	2.34197	1.28748	chr21	47706029	MCM3AP;C21orf57;C21orf57
cg11271457	-3.12698e-05	2.03427e-05	-1.53715	0.124702	-4.00745e-05	1.57186e-05	-2.54949	0.0110039	methylation ~ maternal_BMI	methylation ~ maternal_BMI+ maternal_age + parity + mat_smk_preg + maternal_education + social_class + bf_intention + cell counts + SVs	2.34197	1.28748	chr5	31532289	RNASEN;C5orf22;RNASEN
cg08468138	-6.04725e-05	1.97849e-05	-3.05649	0.00232234	-4.55173e-05	1.78544e-05	-2.54936	0.0110056	methylation ~ maternal_BMI	methylation ~ maternal_BMI+ maternal_age + parity + mat_smk_preg + maternal_education + social_class + bf_intention + cell counts + SVs	2.34197	1.28748	chr8	103876821	AZIN1;AZIN1
cg24442661	-5.10187e-05	1.81859e-05	-2.8054	0.00516136	-4.53736e-05	1.77981e-05	-2.54935	0.0110062	methylation ~ maternal_BMI	methylation ~ maternal_BMI+ maternal_age + parity + mat_smk_preg + maternal_education + social_class + bf_intention + cell counts + SVs	2.34197	1.28748	chr7	36192818	EEPD1
cg12079548	0.00224512	0.000895421	2.50733	0.0123831	0.00212854	0.000834958	2.54927	0.0110073	methylation ~ maternal_BMI	methylation ~ maternal_BMI+ maternal_age + parity + mat_smk_preg + maternal_education + social_class + bf_intention + cell counts + SVs	2.34197	1.28748	chr12	8068600
cg13536141	0.00222517	0.000956299	2.32685	0.020249	0.00206302	0.000809279	2.5492	0.0110095	methylation ~ maternal_BMI	methylation ~ maternal_BMI+ maternal_age + parity + mat_smk_preg + maternal_education + social_class + bf_intention + cell counts + SVs	2.34197	1.28748	chrX	132548278	GPC4
cg05769169	0.000661958	0.000194902	3.39637	0.000720422	0.000351735	0.000137979	2.54919	0.0110107	methylation ~ maternal_BMI	methylation ~ maternal_BMI+ maternal_age + parity + mat_smk_preg + maternal_education + social_class + bf_intention + cell counts + SVs	2.34197	1.28748	chr14	34419832	EGLN3
cg23806621	-0.000769469	0.000347579	-2.2138	0.0271568	-0.000804272	0.000315503	-2.54917	0.011012	methylation ~ maternal_BMI	methylation ~ maternal_BMI+ maternal_age + parity + mat_smk_preg + maternal_education + social_class + bf_intention + cell counts + SVs	2.34197	1.28748	chr20	61638501	BHLHE23
cg00441932	-0.000190645	6.38072e-05	-2.98782	0.00290645	-0.000138443	5.43081e-05	-2.54922	0.0110124	methylation ~ maternal_BMI	methylation ~ maternal_BMI+ maternal_age + parity + mat_smk_preg + maternal_education + social_class + bf_intention + cell counts + SVs	2.34197	1.28748	chr8	22480583	BIN3
cg21931656	0.000643583	0.00017466	3.68478	0.00024645	0.000377063	0.000147912	2.54923	0.0110139	methylation ~ maternal_BMI	methylation ~ maternal_BMI+ maternal_age + parity + mat_smk_preg + maternal_education + social_class + bf_intention + cell counts + SVs	2.34197	1.28748	chr11	72462963	ARAP1
cg06034527	-0.000247403	0.000195934	-1.26269	0.20712	-0.000450123	0.000176582	-2.54909	0.0110187	methylation ~ maternal_BMI	methylation ~ maternal_BMI+ maternal_age + parity + mat_smk_preg + maternal_education + social_class + bf_intention + cell counts + SVs	2.34197	1.28748	chr15	96912955
cg14491007	-3.02717e-05	1.59444e-05	-1.89858	0.0580211	-3.76947e-05	1.47883e-05	-2.54895	0.011019	methylation ~ maternal_BMI	methylation ~ maternal_BMI+ maternal_age + parity + mat_smk_preg + maternal_education + social_class + bf_intention + cell counts + SVs	2.34197	1.28748	chr8	37553265	ZNF703
cg05243641	-0.00022964	7.58921e-05	-3.02587	0.00256741	-0.000178735	7.0125e-05	-2.5488	0.0110223	methylation ~ maternal_BMI	methylation ~ maternal_BMI+ maternal_age + parity + mat_smk_preg + maternal_education + social_class + bf_intention + cell counts + SVs	2.34197	1.28748	chr2	240964548	NDUFA10
cg05712931	0.00099015	0.000655934	1.50953	0.131605	0.00146201	0.000573597	2.54884	0.0110223	methylation ~ maternal_BMI	methylation ~ maternal_BMI+ maternal_age + parity + mat_smk_preg + maternal_education + social_class + bf_intention + cell counts + SVs	2.34197	1.28748	chr18	77219240	NFATC1;NFATC1;NFATC1;NFATC1;NFATC1
cg08327690	-3.22406e-05	1.52679e-05	-2.11166	0.0350617	-3.78904e-05	1.48658e-05	-2.54884	0.011023	methylation ~ maternal_BMI	methylation ~ maternal_BMI+ maternal_age + parity + mat_smk_preg + maternal_education + social_class + bf_intention + cell counts + SVs	2.34197	1.28748	chr11	720859	EPS8L2
cg18172516	-0.00412331	0.00159205	-2.58993	0.00979305	-0.00405616	0.00159146	-2.54871	0.0110248	methylation ~ maternal_BMI	methylation ~ maternal_BMI+ maternal_age + parity + mat_smk_preg + maternal_education + social_class + bf_intention + cell counts + SVs	2.34197	1.28748	chr2	161214856	RBMS1;RBMS1
cg02932314	-7.00076e-05	0.000475842	-0.147124	0.883075	-0.000976183	0.000383025	-2.54861	0.0110278	methylation ~ maternal_BMI	methylation ~ maternal_BMI+ maternal_age + parity + mat_smk_preg + maternal_education + social_class + bf_intention + cell counts + SVs	2.34197	1.28748	chr17	42733698	C17orf104
cg19604703	-0.00177456	0.000724282	-2.45009	0.0145182	-0.00141367	0.000554684	-2.54861	0.011028	methylation ~ maternal_BMI	methylation ~ maternal_BMI+ maternal_age + parity + mat_smk_preg + maternal_education + social_class + bf_intention + cell counts + SVs	2.34197	1.28748	chr4	16261642
cg06158944	-4.48381e-05	2.49847e-05	-1.79462	0.0731382	-5.95858e-05	2.33792e-05	-2.54867	0.0110296	methylation ~ maternal_BMI	methylation ~ maternal_BMI+ maternal_age + parity + mat_smk_preg + maternal_education + social_class + bf_intention + cell counts + SVs	2.34197	1.28748	chr4	99182422	RAP1GDS1;RAP1GDS1;RAP1GDS1;RAP1GDS1;RAP1GDS1;RAP1GDS1
cg12213388	-0.00116476	0.000428387	-2.71894	0.00670813	-0.000558156	0.000219004	-2.54862	0.0110303	methylation ~ maternal_BMI	methylation ~ maternal_BMI+ maternal_age + parity + mat_smk_preg + maternal_education + social_class + bf_intention + cell counts + SVs	2.34197	1.28748	chr1	234505077
cg18577509	0.00086911	0.000409795	2.12084	0.0342783	0.00103665	0.000406757	2.54858	0.0110308	methylation ~ maternal_BMI	methylation ~ maternal_BMI+ maternal_age + parity + mat_smk_preg + maternal_education + social_class + bf_intention + cell counts + SVs	2.34197	1.28748	chr14	74415432	COQ6;FAM161B
cg07191545	0.000456708	0.000473076	0.965403	0.334666	0.000938519	0.000368262	2.54851	0.0110312	methylation ~ maternal_BMI	methylation ~ maternal_BMI+ maternal_age + parity + mat_smk_preg + maternal_education + social_class + bf_intention + cell counts + SVs	2.34197	1.28748	chrX	37402201
cg16834708	-0.000220729	7.31201e-05	-3.01872	0.00262844	-0.000158081	6.20281e-05	-2.54853	0.011032	methylation ~ maternal_BMI	methylation ~ maternal_BMI+ maternal_age + parity + mat_smk_preg + maternal_education + social_class + bf_intention + cell counts + SVs	2.34197	1.28748	chr12	25403986	KRAS;KRAS
cg14542207	-4.1845e-05	3.83189e-05	-1.09202	0.275196	-8.87489e-05	3.48225e-05	-2.54861	0.0110325	methylation ~ maternal_BMI	methylation ~ maternal_BMI+ maternal_age + parity + mat_smk_preg + maternal_education + social_class + bf_intention + cell counts + SVs	2.34197	1.28748	chr20	2633154	NOP56;MIR1292;NOP56
cg18257996	-0.000379237	0.000120269	-3.15323	0.00168208	-0.000273879	0.000107466	-2.54851	0.0110327	methylation ~ maternal_BMI	methylation ~ maternal_BMI+ maternal_age + parity + mat_smk_preg + maternal_education + social_class + bf_intention + cell counts + SVs	2.34197	1.28748	chr4	124571385
cg13137381	-0.000154208	0.000134355	-1.14776	0.251451	-0.000266742	0.000104667	-2.54847	0.0110347	methylation ~ maternal_BMI	methylation ~ maternal_BMI+ maternal_age + parity + mat_smk_preg + maternal_education + social_class + bf_intention + cell counts + SVs	2.34197	1.28748	chr2	61764671	XPO1
cg02693061	-3.02407e-05	2.14661e-05	-1.40877	0.159338	-4.75415e-05	1.86553e-05	-2.54842	0.0110357	methylation ~ maternal_BMI	methylation ~ maternal_BMI+ maternal_age + parity + mat_smk_preg + maternal_education + social_class + bf_intention + cell counts + SVs	2.34197	1.28748	chr17	8026413	HES7;HES7
cg02215960	-6.02844e-05	3.11684e-05	-1.93415	0.053496	-6.48573e-05	2.54486e-05	-2.54856	0.011036	methylation ~ maternal_BMI	methylation ~ maternal_BMI+ maternal_age + parity + mat_smk_preg + maternal_education + social_class + bf_intention + cell counts + SVs	2.34197	1.28748	chr3	50607131	HEMK1
cg20200335	-0.00132105	0.000477212	-2.76826	0.00578079	-0.000895096	0.000351246	-2.54835	0.0110372	methylation ~ maternal_BMI	methylation ~ maternal_BMI+ maternal_age + parity + mat_smk_preg + maternal_education + social_class + bf_intention + cell counts + SVs	2.34197	1.28748	chr12	52967554	KRT74
cg12926098	-0.00126952	0.000434004	-2.92514	0.00355147	-0.000800907	0.000314299	-2.54823	0.0110408	methylation ~ maternal_BMI	methylation ~ maternal_BMI+ maternal_age + parity + mat_smk_preg + maternal_education + social_class + bf_intention + cell counts + SVs	2.34197	1.28748	chrX	16860753	CXorf15;CXorf15
cg17414580	-3.28629e-05	1.3989e-05	-2.34919	0.019089	-3.3742e-05	1.32411e-05	-2.54828	0.0110434	methylation ~ maternal_BMI	methylation ~ maternal_BMI+ maternal_age + parity + mat_smk_preg + maternal_education + social_class + bf_intention + cell counts + SVs	2.34197	1.28748	chr3	160283376	KPNA4
cg06862167	0.000414057	0.000115466	3.58598	0.000358668	0.000194395	7.62919e-05	2.54804	0.0110479	methylation ~ maternal_BMI	methylation ~ maternal_BMI+ maternal_age + parity + mat_smk_preg + maternal_education + social_class + bf_intention + cell counts + SVs	2.34197	1.28748	chr11	537452	LRRC56
cg08367434	-0.00157277	0.000598823	-2.62644	0.00881153	-0.0013244	0.000519788	-2.54796	0.0110486	methylation ~ maternal_BMI	methylation ~ maternal_BMI+ maternal_age + parity + mat_smk_preg + maternal_education + social_class + bf_intention + cell counts + SVs	2.34197	1.28748	chr7	815404	HEATR2
cg27331851	0.000684226	0.000200719	3.40887	0.000688901	0.000368739	0.000144723	2.54789	0.0110527	methylation ~ maternal_BMI	methylation ~ maternal_BMI+ maternal_age + parity + mat_smk_preg + maternal_education + social_class + bf_intention + cell counts + SVs	2.34197	1.28748	chr3	181429295	SOX2OT;SOX2
cg14088181	-0.00157816	0.000533921	-2.95579	0.00322103	-0.00114819	0.000450662	-2.54778	0.0110557	methylation ~ maternal_BMI	methylation ~ maternal_BMI+ maternal_age + parity + mat_smk_preg + maternal_education + social_class + bf_intention + cell counts + SVs	2.34197	1.28748	chr5	61118942
cg26824807	-2.77854e-05	1.01138e-05	-2.74729	0.00616207	-2.47382e-05	9.71015e-06	-2.54766	0.0110625	methylation ~ maternal_BMI	methylation ~ maternal_BMI+ maternal_age + parity + mat_smk_preg + maternal_education + social_class + bf_intention + cell counts + SVs	2.34197	1.28748	chr6	28891448	TRIM27;TRIM27
cg08514185	-3.66782e-05	1.50469e-05	-2.43759	0.0150273	-3.451e-05	1.35467e-05	-2.5475	0.0110642	methylation ~ maternal_BMI	methylation ~ maternal_BMI+ maternal_age + parity + mat_smk_preg + maternal_education + social_class + bf_intention + cell counts + SVs	2.34197	1.28748	chr20	61847713	YTHDF1
cg20077169	-4.2307e-05	2.41196e-05	-1.75405	0.0798486	-5.75136e-05	2.25766e-05	-2.54749	0.0110648	methylation ~ maternal_BMI	methylation ~ maternal_BMI+ maternal_age + parity + mat_smk_preg + maternal_education + social_class + bf_intention + cell counts + SVs	2.34197	1.28748	chr3	71632188	FOXP1;FOXP1
cg13096260	-5.32556e-05	7.13021e-05	-0.7469	0.45537	-0.0001516	5.95091e-05	-2.54751	0.011065	methylation ~ maternal_BMI	methylation ~ maternal_BMI+ maternal_age + parity + mat_smk_preg + maternal_education + social_class + bf_intention + cell counts + SVs	2.34197	1.28748	chr8	97505764	SDC2
cg08777402	0.000356198	0.000553429	0.64362	0.520028	0.000946764	0.000371648	2.54747	0.0110651	methylation ~ maternal_BMI	methylation ~ maternal_BMI+ maternal_age + parity + mat_smk_preg + maternal_education + social_class + bf_intention + cell counts + SVs	2.34197	1.28748	chr2	121013745	RALB
cg13602666	0.000283552	0.000112054	2.5305	0.0116039	0.00025972	0.000101953	2.54744	0.0110671	methylation ~ maternal_BMI	methylation ~ maternal_BMI+ maternal_age + parity + mat_smk_preg + maternal_education + social_class + bf_intention + cell counts + SVs	2.34197	1.28748	chr17	19281882	MAPK7;MAPK7;MAPK7;MAPK7;MAPK7
cg16518686	-4.18557e-05	2.9621e-05	-1.41304	0.158078	-5.9699e-05	2.34351e-05	-2.54742	0.0110672	methylation ~ maternal_BMI	methylation ~ maternal_BMI+ maternal_age + parity + mat_smk_preg + maternal_education + social_class + bf_intention + cell counts + SVs	2.34197	1.28748	chr2	33824170	FAM98A
cg16994506	-0.000198636	8.06585e-05	-2.46268	0.0140273	-0.000154675	6.07164e-05	-2.5475	0.0110673	methylation ~ maternal_BMI	methylation ~ maternal_BMI+ maternal_age + parity + mat_smk_preg + maternal_education + social_class + bf_intention + cell counts + SVs	2.34197	1.28748	chr12	4383724	CCND2
cg01428361	-5.82658e-05	5.11482e-05	-1.13916	0.255017	-0.000115981	4.55301e-05	-2.54735	0.0110681	methylation ~ maternal_BMI	methylation ~ maternal_BMI+ maternal_age + parity + mat_smk_preg + maternal_education + social_class + bf_intention + cell counts + SVs	2.34197	1.28748	chr17	48556460	RSAD1
cg07298081	0.000159597	5.51275e-05	2.89505	0.00390739	0.000126298	4.95784e-05	2.54744	0.0110685	methylation ~ maternal_BMI	methylation ~ maternal_BMI+ maternal_age + parity + mat_smk_preg + maternal_education + social_class + bf_intention + cell counts + SVs	2.34197	1.28748	chr6	168386753
cg14996583	0.000318303	0.000495805	0.641994	0.521082	-0.000861454	0.000338181	-2.54732	0.0110691	methylation ~ maternal_BMI	methylation ~ maternal_BMI+ maternal_age + parity + mat_smk_preg + maternal_education + social_class + bf_intention + cell counts + SVs	2.34197	1.28748	chr13	24478590
cg14744155	-0.00192254	0.000699454	-2.74863	0.006134	-0.00124867	0.000490204	-2.54725	0.0110707	methylation ~ maternal_BMI	methylation ~ maternal_BMI+ maternal_age + parity + mat_smk_preg + maternal_education + social_class + bf_intention + cell counts + SVs	2.34197	1.28748	chr10	90971685
cg04586299	-0.00118748	0.000490571	-2.4206	0.015741	-0.00106728	0.000418994	-2.54726	0.0110708	methylation ~ maternal_BMI	methylation ~ maternal_BMI+ maternal_age + parity + mat_smk_preg + maternal_education + social_class + bf_intention + cell counts + SVs	2.34197	1.28748	chr16	87638484	JPH3
cg25024074	-6.73299e-05	2.70575e-05	-2.4884	0.0130568	-6.4748e-05	2.54189e-05	-2.54724	0.0110716	methylation ~ maternal_BMI	methylation ~ maternal_BMI+ maternal_age + parity + mat_smk_preg + maternal_education + social_class + bf_intention + cell counts + SVs	2.34197	1.28748	chr2	182322501	ITGA4
cg26514420	-3.0325e-05	1.23649e-05	-2.45251	0.0144222	-3.06353e-05	1.20269e-05	-2.54722	0.0110718	methylation ~ maternal_BMI	methylation ~ maternal_BMI+ maternal_age + parity + mat_smk_preg + maternal_education + social_class + bf_intention + cell counts + SVs	2.34197	1.28748	chr7	6388620	C7orf70
cg15442534	0.000425462	0.000151286	2.81231	0.00505285	0.000226782	8.90315e-05	2.54721	0.0110727	methylation ~ maternal_BMI	methylation ~ maternal_BMI+ maternal_age + parity + mat_smk_preg + maternal_education + social_class + bf_intention + cell counts + SVs	2.34197	1.28748	chr3	167452763	PDCD10;PDCD10;SERPINI1;PDCD10;SERPINI1
cg24716416	0.00296524	0.00125719	2.35863	0.0186083	0.00317482	0.00124641	2.54716	0.0110737	methylation ~ maternal_BMI	methylation ~ maternal_BMI+ maternal_age + parity + mat_smk_preg + maternal_education + social_class + bf_intention + cell counts + SVs	2.34197	1.28748	chr4	188736112
cg25308242	-0.000390606	0.000151792	-2.57329	0.0102749	-0.000334662	0.000131382	-2.54725	0.0110738	methylation ~ maternal_BMI	methylation ~ maternal_BMI+ maternal_age + parity + mat_smk_preg + maternal_education + social_class + bf_intention + cell counts + SVs	2.34197	1.28748	chr2	220107058	GLB1L
cg09220277	-0.000141887	9.71312e-05	-1.46078	0.144522	-0.000223627	8.77923e-05	-2.54723	0.0110766	methylation ~ maternal_BMI	methylation ~ maternal_BMI+ maternal_age + parity + mat_smk_preg + maternal_education + social_class + bf_intention + cell counts + SVs	2.34197	1.28748	chr10	28288115	ARMC4
cg09298818	0.00179815	0.000657232	2.73594	0.00637308	0.00123221	0.000483777	2.54705	0.0110768	methylation ~ maternal_BMI	methylation ~ maternal_BMI+ maternal_age + parity + mat_smk_preg + maternal_education + social_class + bf_intention + cell counts + SVs	2.34197	1.28748	chr12	111181546	PPP1CC
cg22871721	0.000944284	0.000627891	1.5039	0.13309	0.00132747	0.000521039	2.54774	0.0110784	methylation ~ maternal_BMI	methylation ~ maternal_BMI+ maternal_age + parity + mat_smk_preg + maternal_education + social_class + bf_intention + cell counts + SVs	2.34197	1.28748	chr21	37761363	CHAF1B
cg05698228	-1.41248e-05	3.30078e-05	-0.427923	0.668841	-7.11681e-05	2.79384e-05	-2.54732	0.0110791	methylation ~ maternal_BMI	methylation ~ maternal_BMI+ maternal_age + parity + mat_smk_preg + maternal_education + social_class + bf_intention + cell counts + SVs	2.34197	1.28748	chr5	73937299	ENC1
cg02936854	-2.68593e-05	1.74031e-05	-1.54336	0.123184	-4.12243e-05	1.61853e-05	-2.54702	0.0110793	methylation ~ maternal_BMI	methylation ~ maternal_BMI+ maternal_age + parity + mat_smk_preg + maternal_education + social_class + bf_intention + cell counts + SVs	2.34197	1.28748	chr22	24199972	SLC2A11;SLC2A11;SLC2A11
cg13828227	0.00117145	0.000346078	3.38492	0.000750976	0.000866491	0.0003402	2.54701	0.0110812	methylation ~ maternal_BMI	methylation ~ maternal_BMI+ maternal_age + parity + mat_smk_preg + maternal_education + social_class + bf_intention + cell counts + SVs	2.34197	1.28748	chr9	130517095	SH2D3C;SH2D3C;SH2D3C;SH2D3C;SH2D3C;SH2D3C
cg02398045	-9.49235e-05	5.46132e-05	-1.7381	0.0826224	-0.000115847	4.54853e-05	-2.54691	0.0110832	methylation ~ maternal_BMI	methylation ~ maternal_BMI+ maternal_age + parity + mat_smk_preg + maternal_education + social_class + bf_intention + cell counts + SVs	2.34197	1.28748	chr3	148804489	HLTF;HLTF
cg23665216	-0.000814307	0.000486232	-1.67473	0.0944209	-0.000986078	0.000387175	-2.54685	0.0110834	methylation ~ maternal_BMI	methylation ~ maternal_BMI+ maternal_age + parity + mat_smk_preg + maternal_education + social_class + bf_intention + cell counts + SVs	2.34197	1.28748	chr14	105916422	MTA1
cg08779305	-5.83283e-05	8.24546e-05	-0.707399	0.479548	-0.000160214	6.29064e-05	-2.54686	0.011084	methylation ~ maternal_BMI	methylation ~ maternal_BMI+ maternal_age + parity + mat_smk_preg + maternal_education + social_class + bf_intention + cell counts + SVs	2.34197	1.28748	chr16	14380039
cg11883161	-6.08174e-05	2.81137e-05	-2.16326	0.0308492	-6.64788e-05	2.61027e-05	-2.54681	0.011085	methylation ~ maternal_BMI	methylation ~ maternal_BMI+ maternal_age + parity + mat_smk_preg + maternal_education + social_class + bf_intention + cell counts + SVs	2.34197	1.28748	chr10	99894664	C10orf28
cg12481433	-0.000181626	7.30367e-05	-2.48677	0.0131179	-0.000170657	6.70088e-05	-2.54679	0.0110873	methylation ~ maternal_BMI	methylation ~ maternal_BMI+ maternal_age + parity + mat_smk_preg + maternal_education + social_class + bf_intention + cell counts + SVs	2.34197	1.28748	chr6	29856235	HLA-H
cg20550154	0.00205038	0.00077573	2.64315	0.00839189	0.0019853	0.000779557	2.5467	0.0110879	methylation ~ maternal_BMI	methylation ~ maternal_BMI+ maternal_age + parity + mat_smk_preg + maternal_education + social_class + bf_intention + cell counts + SVs	2.34197	1.28748	chr14	52487779	NID2
cg00253398	0.000651485	0.000344284	1.89229	0.0588548	0.000821081	0.00032241	2.5467	0.0110896	methylation ~ maternal_BMI	methylation ~ maternal_BMI+ maternal_age + parity + mat_smk_preg + maternal_education + social_class + bf_intention + cell counts + SVs	2.34197	1.28748	chr22	46833806	CELSR1
cg14467840	-0.000935959	0.000413518	-2.2634	0.0239081	-0.000835863	0.000328233	-2.54656	0.0110934	methylation ~ maternal_BMI	methylation ~ maternal_BMI+ maternal_age + parity + mat_smk_preg + maternal_education + social_class + bf_intention + cell counts + SVs	2.34197	1.28748	chr1	153600972	S100A13;S100A1;S100A13;S100A13;S100A13;S100A13
cg23291280	-4.23712e-05	3.71378e-05	-1.14092	0.254287	-8.08093e-05	3.17331e-05	-2.54653	0.0110955	methylation ~ maternal_BMI	methylation ~ maternal_BMI+ maternal_age + parity + mat_smk_preg + maternal_education + social_class + bf_intention + cell counts + SVs	2.34197	1.28748	chr19	31847970
cg20492680	-2.64714e-05	3.44689e-05	-0.767979	0.442756	-7.23756e-05	2.84208e-05	-2.54658	0.0110959	methylation ~ maternal_BMI	methylation ~ maternal_BMI+ maternal_age + parity + mat_smk_preg + maternal_education + social_class + bf_intention + cell counts + SVs	2.34197	1.28748	chr2	99797538	MRPL30;MITD1
cg17368874	-4.80213e-05	1.75128e-05	-2.74208	0.00626099	-4.29082e-05	1.68494e-05	-2.54658	0.0110985	methylation ~ maternal_BMI	methylation ~ maternal_BMI+ maternal_age + parity + mat_smk_preg + maternal_education + social_class + bf_intention + cell counts + SVs	2.34197	1.28748	chr8	145743346	RECQL4;LRRC14
cg20686963	-0.000126218	5.03614e-05	-2.50625	0.0124209	-0.000116205	4.56362e-05	-2.54633	0.0110997	methylation ~ maternal_BMI	methylation ~ maternal_BMI+ maternal_age + parity + mat_smk_preg + maternal_education + social_class + bf_intention + cell counts + SVs	2.34197	1.28748	chr1	19923342	C1orf151
cg25201998	-0.00173418	0.000524765	-3.30468	0.000998729	-0.000934588	0.000367018	-2.54643	0.0111007	methylation ~ maternal_BMI	methylation ~ maternal_BMI+ maternal_age + parity + mat_smk_preg + maternal_education + social_class + bf_intention + cell counts + SVs	2.34197	1.28748	chr1	154821946	KCNN3;KCNN3
cg01173474	-0.000771775	0.000474694	-1.62584	0.104423	-0.00104222	0.000409305	-2.54631	0.0111011	methylation ~ maternal_BMI	methylation ~ maternal_BMI+ maternal_age + parity + mat_smk_preg + maternal_education + social_class + bf_intention + cell counts + SVs	2.34197	1.28748	chrX	133370977	CCDC160
cg09891100	-0.00046034	0.000250312	-1.83906	0.0663169	-0.000569447	0.00022364	-2.54627	0.0111019	methylation ~ maternal_BMI	methylation ~ maternal_BMI+ maternal_age + parity + mat_smk_preg + maternal_education + social_class + bf_intention + cell counts + SVs	2.34197	1.28748	chr19	12893992
cg18241048	-2.84897e-05	1.69546e-05	-1.68036	0.0933244	-3.69563e-05	1.45137e-05	-2.54631	0.0111021	methylation ~ maternal_BMI	methylation ~ maternal_BMI+ maternal_age + parity + mat_smk_preg + maternal_education + social_class + bf_intention + cell counts + SVs	2.34197	1.28748	chr10	5855009	GDI2;GDI2
cg14012033	-0.000218121	7.91826e-05	-2.75466	0.00602562	-0.000166056	6.52152e-05	-2.54627	0.0111049	methylation ~ maternal_BMI	methylation ~ maternal_BMI+ maternal_age + parity + mat_smk_preg + maternal_education + social_class + bf_intention + cell counts + SVs	2.34197	1.28748	chr12	117319188	HRK;HRK
cg10013142	-0.00248776	0.000884664	-2.81209	0.00505566	-0.00156389	0.000614219	-2.54615	0.0111054	methylation ~ maternal_BMI	methylation ~ maternal_BMI+ maternal_age + parity + mat_smk_preg + maternal_education + social_class + bf_intention + cell counts + SVs	2.34197	1.28748	chr14	104183439	ZFYVE21
cg00524288	0.000329661	0.00013565	2.43022	0.0153349	0.000208673	8.1954e-05	2.54622	0.0111056	methylation ~ maternal_BMI	methylation ~ maternal_BMI+ maternal_age + parity + mat_smk_preg + maternal_education + social_class + bf_intention + cell counts + SVs	2.34197	1.28748	chr7	48128452	UPP1;UPP1;UPP1
cg05453733	-0.0018671	0.000736248	-2.53596	0.0114244	-0.00154295	0.000605991	-2.54616	0.0111058	methylation ~ maternal_BMI	methylation ~ maternal_BMI+ maternal_age + parity + mat_smk_preg + maternal_education + social_class + bf_intention + cell counts + SVs	2.34197	1.28748	chrX	35644248
cg14020129	-9.8246e-05	3.54704e-05	-2.7698	0.00575331	-8.16325e-05	3.20619e-05	-2.54609	0.0111076	methylation ~ maternal_BMI	methylation ~ maternal_BMI+ maternal_age + parity + mat_smk_preg + maternal_education + social_class + bf_intention + cell counts + SVs	2.34197	1.28748	chr2	10091270	GRHL1
cg20126498	-3.17045e-05	1.33391e-05	-2.3768	0.0177245	-3.27743e-05	1.28724e-05	-2.54609	0.0111083	methylation ~ maternal_BMI	methylation ~ maternal_BMI+ maternal_age + parity + mat_smk_preg + maternal_education + social_class + bf_intention + cell counts + SVs	2.34197	1.28748	chr22	44208202	EFCAB6;EFCAB6
cg04186487	-0.00101374	0.000628611	-1.61267	0.107254	-0.00149166	0.000585877	-2.54603	0.0111093	methylation ~ maternal_BMI	methylation ~ maternal_BMI+ maternal_age + parity + mat_smk_preg + maternal_education + social_class + bf_intention + cell counts + SVs	2.34197	1.28748	chr6	1102379	LOC285768;LOC285768
cg15841415	-0.000374812	0.000432779	-0.866059	0.386745	-0.000875131	0.000343729	-2.54599	0.0111102	methylation ~ maternal_BMI	methylation ~ maternal_BMI+ maternal_age + parity + mat_smk_preg + maternal_education + social_class + bf_intention + cell counts + SVs	2.34197	1.28748	chr5	36606520	SLC1A3;SLC1A3;SLC1A3;SLC1A3
cg09096234	-0.00106729	0.000332969	-3.20539	0.00140837	-0.000739019	0.000290268	-2.54599	0.011111	methylation ~ maternal_BMI	methylation ~ maternal_BMI+ maternal_age + parity + mat_smk_preg + maternal_education + social_class + bf_intention + cell counts + SVs	2.34197	1.28748	chr5	135365890	TGFBI
cg10793539	-0.000948919	0.000427468	-2.21986	0.02674	-0.00067735	0.000266046	-2.54599	0.0111116	methylation ~ maternal_BMI	methylation ~ maternal_BMI+ maternal_age + parity + mat_smk_preg + maternal_education + social_class + bf_intention + cell counts + SVs	2.34197	1.28748	chr10	15145415	RPP38;RPP38;RPP38
cg12303084	-9.31228e-05	0.000399392	-0.233161	0.815703	-0.000752381	0.000295526	-2.54591	0.0111136	methylation ~ maternal_BMI	methylation ~ maternal_BMI+ maternal_age + parity + mat_smk_preg + maternal_education + social_class + bf_intention + cell counts + SVs	2.34197	1.28748	chr20	45985741	ZMYND8;ZMYND8;ZMYND8
cg09692838	0.000695298	0.000183916	3.78051	0.000169459	0.00031441	0.000123497	2.54589	0.0111138	methylation ~ maternal_BMI	methylation ~ maternal_BMI+ maternal_age + parity + mat_smk_preg + maternal_education + social_class + bf_intention + cell counts + SVs	2.34197	1.28748	chr17	45177431
cg05658717	-0.000202444	7.16072e-05	-2.82715	0.00482663	-0.000138109	5.42488e-05	-2.54585	0.0111151	methylation ~ maternal_BMI	methylation ~ maternal_BMI+ maternal_age + parity + mat_smk_preg + maternal_education + social_class + bf_intention + cell counts + SVs	2.34197	1.28748	chr12	118407033	KSR2
cg04154281	0.000982662	0.000610499	1.6096	0.107922	0.00128407	0.000504392	2.54579	0.011117	methylation ~ maternal_BMI	methylation ~ maternal_BMI+ maternal_age + parity + mat_smk_preg + maternal_education + social_class + bf_intention + cell counts + SVs	2.34197	1.28748	chr17	42289838	UBTF;UBTF;UBTF
cg25630630	-2.23511e-05	2.63448e-05	-0.848405	0.396496	-4.86688e-05	1.91176e-05	-2.54576	0.0111191	methylation ~ maternal_BMI	methylation ~ maternal_BMI+ maternal_age + parity + mat_smk_preg + maternal_education + social_class + bf_intention + cell counts + SVs	2.34197	1.28748	chr12	69140079	SLC35E3;SLC35E3
cg10971874	-5.15074e-05	2.27389e-05	-2.26516	0.0237985	-5.22753e-05	2.05352e-05	-2.54565	0.0111215	methylation ~ maternal_BMI	methylation ~ maternal_BMI+ maternal_age + parity + mat_smk_preg + maternal_education + social_class + bf_intention + cell counts + SVs	2.34197	1.28748	chr1	10534960	PEX14
cg00472687	0.00135818	0.000570203	2.38193	0.0174811	0.00129279	0.000507858	2.54556	0.0111244	methylation ~ maternal_BMI	methylation ~ maternal_BMI+ maternal_age + parity + mat_smk_preg + maternal_education + social_class + bf_intention + cell counts + SVs	2.34197	1.28748	chr19	42585457	ZNF574
cg18729862	-4.97234e-05	2.11335e-05	-2.35282	0.0189011	-4.99486e-05	1.96217e-05	-2.54559	0.011125	methylation ~ maternal_BMI	methylation ~ maternal_BMI+ maternal_age + parity + mat_smk_preg + maternal_education + social_class + bf_intention + cell counts + SVs	2.34197	1.28748	chr6	32862333
cg06412759	0.000615811	0.000535771	1.14939	0.250784	0.00110609	0.000434495	2.54568	0.0111253	methylation ~ maternal_BMI	methylation ~ maternal_BMI+ maternal_age + parity + mat_smk_preg + maternal_education + social_class + bf_intention + cell counts + SVs	2.34197	1.28748	chr17	73147288	HN1;HN1;HN1
cg09367046	-7.21161e-05	6.61322e-05	-1.09048	0.275869	-0.000133147	5.23049e-05	-2.54559	0.0111259	methylation ~ maternal_BMI	methylation ~ maternal_BMI+ maternal_age + parity + mat_smk_preg + maternal_education + social_class + bf_intention + cell counts + SVs	2.34197	1.28748	chr14	77279373	ANGEL1
cg08682607	0.00277547	0.000691634	4.01292	6.62313e-05	0.00154948	0.000608745	2.54537	0.0111298	methylation ~ maternal_BMI	methylation ~ maternal_BMI+ maternal_age + parity + mat_smk_preg + maternal_education + social_class + bf_intention + cell counts + SVs	2.34197	1.28748	chr14	97208170
cg25109393	-0.000105639	4.37279e-05	-2.41583	0.0159513	-9.27972e-05	3.64561e-05	-2.54545	0.0111315	methylation ~ maternal_BMI	methylation ~ maternal_BMI+ maternal_age + parity + mat_smk_preg + maternal_education + social_class + bf_intention + cell counts + SVs	2.34197	1.28748	chr5	73936428	ENC1;ENC1
cg05208581	-3.01136e-05	1.19046e-05	-2.52958	0.0116316	-2.88082e-05	1.13181e-05	-2.54532	0.0111316	methylation ~ maternal_BMI	methylation ~ maternal_BMI+ maternal_age + parity + mat_smk_preg + maternal_education + social_class + bf_intention + cell counts + SVs	2.34197	1.28748	chr13	52158459	WDFY2
cg12024828	-5.95687e-05	6.81066e-05	-0.874639	0.382062	-0.000111492	4.38023e-05	-2.54534	0.0111316	methylation ~ maternal_BMI	methylation ~ maternal_BMI+ maternal_age + parity + mat_smk_preg + maternal_education + social_class + bf_intention + cell counts + SVs	2.34197	1.28748	chr4	1166528	LOC100130872-SPON2;SPON2;SPON2;SPON2
cg06720768	0.000494714	0.0001883	2.62726	0.00879348	0.000441331	0.000173381	2.54544	0.0111318	methylation ~ maternal_BMI	methylation ~ maternal_BMI+ maternal_age + parity + mat_smk_preg + maternal_education + social_class + bf_intention + cell counts + SVs	2.34197	1.28748	chr2	7464944
cg19505136	0.00164845	0.000465038	3.54476	0.000418629	0.00100584	0.000395191	2.54521	0.0111379	methylation ~ maternal_BMI	methylation ~ maternal_BMI+ maternal_age + parity + mat_smk_preg + maternal_education + social_class + bf_intention + cell counts + SVs	2.34197	1.28748	chr3	239506	CHL1
cg05591545	-4.8389e-05	2.17528e-05	-2.22449	0.0264245	-5.48964e-05	2.15694e-05	-2.5451	0.011139	methylation ~ maternal_BMI	methylation ~ maternal_BMI+ maternal_age + parity + mat_smk_preg + maternal_education + social_class + bf_intention + cell counts + SVs	2.34197	1.28748	chr11	58939694	DTX4
cg16791186	-8.00377e-05	4.43184e-05	-1.80597	0.0713443	-9.97001e-05	3.91728e-05	-2.54514	0.0111397	methylation ~ maternal_BMI	methylation ~ maternal_BMI+ maternal_age + parity + mat_smk_preg + maternal_education + social_class + bf_intention + cell counts + SVs	2.34197	1.28748	chr15	67134971
cg18091163	0.000173592	4.86683e-05	3.56685	0.000385559	0.000104464	4.10444e-05	2.54516	0.0111403	methylation ~ maternal_BMI	methylation ~ maternal_BMI+ maternal_age + parity + mat_smk_preg + maternal_education + social_class + bf_intention + cell counts + SVs	2.34197	1.28748	chr8	76319964
cg22847617	-0.000563963	0.000262555	-2.14798	0.0320504	-0.000555675	0.000218335	-2.54505	0.011142	methylation ~ maternal_BMI	methylation ~ maternal_BMI+ maternal_age + parity + mat_smk_preg + maternal_education + social_class + bf_intention + cell counts + SVs	2.34197	1.28748	chr15	58282705	ALDH1A2;ALDH1A2;ALDH1A2
cg09971892	-0.000876239	0.000556346	-1.57499	0.115697	-0.00132945	0.000522387	-2.54495	0.0111431	methylation ~ maternal_BMI	methylation ~ maternal_BMI+ maternal_age + parity + mat_smk_preg + maternal_education + social_class + bf_intention + cell counts + SVs	2.34197	1.28748	chrX	51142212
cg18009825	-2.97327e-05	1.16099e-05	-2.56097	0.0106426	-2.7589e-05	1.08404e-05	-2.54503	0.0111432	methylation ~ maternal_BMI	methylation ~ maternal_BMI+ maternal_age + parity + mat_smk_preg + maternal_education + social_class + bf_intention + cell counts + SVs	2.34197	1.28748	chr17	62503196	CCDC45;DDX5;CCDC45
cg05196355	0.000661747	0.000305571	2.16561	0.0306696	0.000718873	0.000282469	2.54496	0.011144	methylation ~ maternal_BMI	methylation ~ maternal_BMI+ maternal_age + parity + mat_smk_preg + maternal_education + social_class + bf_intention + cell counts + SVs	2.34197	1.28748	chr22	41484615
cg08180596	-0.00138864	0.000571055	-2.43171	0.0152704	-0.00130114	0.000511273	-2.54491	0.0111451	methylation ~ maternal_BMI	methylation ~ maternal_BMI+ maternal_age + parity + mat_smk_preg + maternal_education + social_class + bf_intention + cell counts + SVs	2.34197	1.28748	chr6	30700616	FLOT1
cg14536184	0.000887828	0.000326363	2.72037	0.00668116	0.000426804	0.000167701	2.54503	0.0111452	methylation ~ maternal_BMI	methylation ~ maternal_BMI+ maternal_age + parity + mat_smk_preg + maternal_education + social_class + bf_intention + cell counts + SVs	2.34197	1.28748	chr9	3732719
cg02698580	0.002626	0.000943107	2.78442	0.00550275	0.00234969	0.000923324	2.54481	0.0111475	methylation ~ maternal_BMI	methylation ~ maternal_BMI+ maternal_age + parity + mat_smk_preg + maternal_education + social_class + bf_intention + cell counts + SVs	2.34197	1.28748	chr10	86016643	RGR;RGR;RGR
cg21241410	-0.00011033	0.000568907	-0.193934	0.846283	-0.000911607	0.00035823	-2.54476	0.0111502	methylation ~ maternal_BMI	methylation ~ maternal_BMI+ maternal_age + parity + mat_smk_preg + maternal_education + social_class + bf_intention + cell counts + SVs	2.34197	1.28748	chr2	43267816
cg26990217	-7.16688e-05	2.76147e-05	-2.59531	0.00964336	-6.87504e-05	2.70171e-05	-2.5447	0.011152	methylation ~ maternal_BMI	methylation ~ maternal_BMI+ maternal_age + parity + mat_smk_preg + maternal_education + social_class + bf_intention + cell counts + SVs	2.34197	1.28748	chr2	38829956	HNRPLL;HNRPLL;HNRPLL
cg01075553	0.00111542	0.000623834	1.78801	0.0741965	0.00140543	0.000552296	2.5447	0.0111523	methylation ~ maternal_BMI	methylation ~ maternal_BMI+ maternal_age + parity + mat_smk_preg + maternal_education + social_class + bf_intention + cell counts + SVs	2.34197	1.28748	chr13	113733117	MCF2L;MCF2L
cg20789954	-0.000152677	5.19328e-05	-2.93988	0.00339061	-0.000128443	5.04725e-05	-2.54481	0.0111526	methylation ~ maternal_BMI	methylation ~ maternal_BMI+ maternal_age + parity + mat_smk_preg + maternal_education + social_class + bf_intention + cell counts + SVs	2.34197	1.28748	chr3	132441258	NCRNA00119;NPHP3;NPHP3
cg09737845	-4.32353e-05	1.68498e-05	-2.56592	0.0104962	-4.23155e-05	1.66281e-05	-2.54483	0.0111527	methylation ~ maternal_BMI	methylation ~ maternal_BMI+ maternal_age + parity + mat_smk_preg + maternal_education + social_class + bf_intention + cell counts + SVs	2.34197	1.28748	chr3	126243296	CHST13
cg25995289	-0.000948721	0.000332024	-2.85739	0.00439447	-0.000824778	0.000324123	-2.54464	0.0111531	methylation ~ maternal_BMI	methylation ~ maternal_BMI+ maternal_age + parity + mat_smk_preg + maternal_education + social_class + bf_intention + cell counts + SVs	2.34197	1.28748	chr19	30207352	C19orf12;C19orf12
cg17727855	-0.000984997	0.000509211	-1.93436	0.0534596	-0.000768921	0.000302188	-2.54451	0.011157	methylation ~ maternal_BMI	methylation ~ maternal_BMI+ maternal_age + parity + mat_smk_preg + maternal_education + social_class + bf_intention + cell counts + SVs	2.34197	1.28748	chr9	108007124	SLC44A1;SLC44A1
cg03742629	-0.000583366	0.00020157	-2.89411	0.00391731	-0.000432265	0.000169885	-2.54445	0.0111595	methylation ~ maternal_BMI	methylation ~ maternal_BMI+ maternal_age + parity + mat_smk_preg + maternal_education + social_class + bf_intention + cell counts + SVs	2.34197	1.28748	chr1	160738013
cg22252938	0.00225886	0.000793939	2.84513	0.00456502	0.00198685	0.000780863	2.54443	0.0111596	methylation ~ maternal_BMI	methylation ~ maternal_BMI+ maternal_age + parity + mat_smk_preg + maternal_education + social_class + bf_intention + cell counts + SVs	2.34197	1.28748	chr4	46725938
cg01382900	-3.86433e-05	1.53191e-05	-2.52255	0.0118667	-3.7647e-05	1.47958e-05	-2.54443	0.0111617	methylation ~ maternal_BMI	methylation ~ maternal_BMI+ maternal_age + parity + mat_smk_preg + maternal_education + social_class + bf_intention + cell counts + SVs	2.34197	1.28748	chr6	13615583	NOL7;NOL7
cg27013550	-5.24421e-05	2.62932e-05	-1.99451	0.0464739	-5.75248e-05	2.26088e-05	-2.54435	0.0111633	methylation ~ maternal_BMI	methylation ~ maternal_BMI+ maternal_age + parity + mat_smk_preg + maternal_education + social_class + bf_intention + cell counts + SVs	2.34197	1.28748	chr19	58090450	ZNF416
cg26912363	-0.00321203	0.000985242	-3.26014	0.00116581	-0.00114173	0.00044874	-2.54431	0.0111634	methylation ~ maternal_BMI	methylation ~ maternal_BMI+ maternal_age + parity + mat_smk_preg + maternal_education + social_class + bf_intention + cell counts + SVs	2.34197	1.28748	chr2	69429528	ANTXR1
cg26082320	-0.000654874	0.000210032	-3.11797	0.00189411	-0.0004789	0.00018822	-2.54437	0.0111641	methylation ~ maternal_BMI	methylation ~ maternal_BMI+ maternal_age + parity + mat_smk_preg + maternal_education + social_class + bf_intention + cell counts + SVs	2.34197	1.28748	chr14	23240781	OXA1L
cg01919912	-0.00243656	0.000806071	-3.02275	0.00259349	-0.00191697	0.00075344	-2.54428	0.0111642	methylation ~ maternal_BMI	methylation ~ maternal_BMI+ maternal_age + parity + mat_smk_preg + maternal_education + social_class + bf_intention + cell counts + SVs	2.34197	1.28748	chr1	7700578	CAMTA1
cg05986374	0.000387384	0.000285156	1.3585	0.174735	0.000613108	0.00024097	2.54433	0.0111648	methylation ~ maternal_BMI	methylation ~ maternal_BMI+ maternal_age + parity + mat_smk_preg + maternal_education + social_class + bf_intention + cell counts + SVs	2.34197	1.28748	chr7	157608597	PTPRN2;PTPRN2;PTPRN2
cg09118312	-3.9665e-05	3.48448e-05	-1.13833	0.255363	-7.26342e-05	2.85484e-05	-2.54425	0.0111676	methylation ~ maternal_BMI	methylation ~ maternal_BMI+ maternal_age + parity + mat_smk_preg + maternal_education + social_class + bf_intention + cell counts + SVs	2.34197	1.28748	chr12	21810630	LDHB
cg08249385	-0.00100236	0.000426284	-2.35138	0.0189731	-0.000974048	0.00038285	-2.5442	0.0111681	methylation ~ maternal_BMI	methylation ~ maternal_BMI+ maternal_age + parity + mat_smk_preg + maternal_education + social_class + bf_intention + cell counts + SVs	2.34197	1.28748	chr16	2128901	TSC2;TSC2;TSC2
cg09315468	-2.90742e-05	1.90128e-05	-1.52919	0.126679	-4.53004e-05	1.7803e-05	-2.54454	0.0111682	methylation ~ maternal_BMI	methylation ~ maternal_BMI+ maternal_age + parity + mat_smk_preg + maternal_education + social_class + bf_intention + cell counts + SVs	2.34197	1.28748	chr8	38089562	DDHD2;DDHD2;DDHD2;DDHD2
cg06285590	-4.34483e-05	2.56738e-05	-1.69232	0.0910258	-5.93719e-05	2.33363e-05	-2.54418	0.0111725	methylation ~ maternal_BMI	methylation ~ maternal_BMI+ maternal_age + parity + mat_smk_preg + maternal_education + social_class + bf_intention + cell counts + SVs	2.34197	1.28748	chr11	119191974
cg23036385	0.000540684	0.000221249	2.44378	0.0147797	0.000555499	0.000218337	2.54423	0.0111727	methylation ~ maternal_BMI	methylation ~ maternal_BMI+ maternal_age + parity + mat_smk_preg + maternal_education + social_class + bf_intention + cell counts + SVs	2.34197	1.28748	chr19	1290472	EFNA2
cg16099023	0.00230285	0.000634951	3.62681	0.000307135	0.000873571	0.000343383	2.54401	0.0111729	methylation ~ maternal_BMI	methylation ~ maternal_BMI+ maternal_age + parity + mat_smk_preg + maternal_education + social_class + bf_intention + cell counts + SVs	2.34197	1.28748	chr6	58148810
cg27582017	-5.25804e-05	2.05381e-05	-2.56014	0.0106662	-4.74432e-05	1.86495e-05	-2.54394	0.0111761	methylation ~ maternal_BMI	methylation ~ maternal_BMI+ maternal_age + parity + mat_smk_preg + maternal_education + social_class + bf_intention + cell counts + SVs	2.34197	1.28748	chr1	1057683
cg20461999	-0.000104041	3.12653e-05	-3.32768	0.00092016	-6.17177e-05	2.42612e-05	-2.54389	0.0111771	methylation ~ maternal_BMI	methylation ~ maternal_BMI+ maternal_age + parity + mat_smk_preg + maternal_education + social_class + bf_intention + cell counts + SVs	2.34197	1.28748	chr17	61819335	STRADA;STRADA;STRADA;STRADA;STRADA;STRADA
cg26348487	0.00139982	0.000590397	2.37098	0.0180026	0.00128254	0.000504179	2.54382	0.0111789	methylation ~ maternal_BMI	methylation ~ maternal_BMI+ maternal_age + parity + mat_smk_preg + maternal_education + social_class + bf_intention + cell counts + SVs	2.34197	1.28748	chr19	2488560
cg06330621	0.00188652	0.000742092	2.54216	0.0112248	0.00172257	0.00067717	2.54378	0.0111802	methylation ~ maternal_BMI	methylation ~ maternal_BMI+ maternal_age + parity + mat_smk_preg + maternal_education + social_class + bf_intention + cell counts + SVs	2.34197	1.28748	chr16	87525461	ZCCHC14
cg14536194	0.00323349	0.00122845	2.63217	0.00866546	0.00295063	0.00115998	2.54369	0.0111831	methylation ~ maternal_BMI	methylation ~ maternal_BMI+ maternal_age + parity + mat_smk_preg + maternal_education + social_class + bf_intention + cell counts + SVs	2.34197	1.28748	chr14	95157213
cg19001199	0.000140965	4.86284e-05	2.89882	0.00386335	0.00011529	4.53196e-05	2.54394	0.0111832	methylation ~ maternal_BMI	methylation ~ maternal_BMI+ maternal_age + parity + mat_smk_preg + maternal_education + social_class + bf_intention + cell counts + SVs	2.34197	1.28748	chr10	133955570	JAKMIP3
cg23236325	0.000137386	6.99674e-05	1.96357	0.0499736	0.000159361	6.26461e-05	2.54383	0.0111844	methylation ~ maternal_BMI	methylation ~ maternal_BMI+ maternal_age + parity + mat_smk_preg + maternal_education + social_class + bf_intention + cell counts + SVs	2.34197	1.28748	chr22	49637702
cg21609106	-0.00026177	0.000154701	-1.6921	0.0910645	-0.000368933	0.00014504	-2.54366	0.0111875	methylation ~ maternal_BMI	methylation ~ maternal_BMI+ maternal_age + parity + mat_smk_preg + maternal_education + social_class + bf_intention + cell counts + SVs	2.34197	1.28748	chr5	38259214	EGFLAM
cg18002794	0.000441713	0.000853734	0.51739	0.605043	0.0014103	0.000554461	2.54356	0.0111882	methylation ~ maternal_BMI	methylation ~ maternal_BMI+ maternal_age + parity + mat_smk_preg + maternal_education + social_class + bf_intention + cell counts + SVs	2.34197	1.28748	chr7	54997964
cg17745122	-0.000121505	0.000370378	-0.328057	0.742964	-0.000614865	0.000241742	-2.54348	0.0111898	methylation ~ maternal_BMI	methylation ~ maternal_BMI+ maternal_age + parity + mat_smk_preg + maternal_education + social_class + bf_intention + cell counts + SVs	2.34197	1.28748	chr16	54320230	IRX3;IRX3
cg26351776	0.000450468	0.00013536	3.32793	0.000919812	0.000208789	8.2086e-05	2.54354	0.0111904	methylation ~ maternal_BMI	methylation ~ maternal_BMI+ maternal_age + parity + mat_smk_preg + maternal_education + social_class + bf_intention + cell counts + SVs	2.34197	1.28748	chr7	98972156	ARPC1B
cg14011415	-5.32891e-05	2.26883e-05	-2.34875	0.0191096	-5.32961e-05	2.09533e-05	-2.54357	0.0111907	methylation ~ maternal_BMI	methylation ~ maternal_BMI+ maternal_age + parity + mat_smk_preg + maternal_education + social_class + bf_intention + cell counts + SVs	2.34197	1.28748	chr1	41249513	KCNQ4;KCNQ4
cg16896847	-2.9863e-05	2.00116e-05	-1.49228	0.136064	-4.73433e-05	1.86138e-05	-2.54346	0.0111913	methylation ~ maternal_BMI	methylation ~ maternal_BMI+ maternal_age + parity + mat_smk_preg + maternal_education + social_class + bf_intention + cell counts + SVs	2.34197	1.28748	chr8	144512042	MAFA
cg27018254	-5.24131e-05	3.1038e-05	-1.68867	0.0917157	-5.78996e-05	2.27641e-05	-2.54346	0.0111914	methylation ~ maternal_BMI	methylation ~ maternal_BMI+ maternal_age + parity + mat_smk_preg + maternal_education + social_class + bf_intention + cell counts + SVs	2.34197	1.28748	chr22	37956429	CDC42EP1
cg13919821	0.0012593	0.000452997	2.77992	0.00557935	0.00107478	0.00042257	2.54344	0.0111921	methylation ~ maternal_BMI	methylation ~ maternal_BMI+ maternal_age + parity + mat_smk_preg + maternal_education + social_class + bf_intention + cell counts + SVs	2.34197	1.28748	chr3	44753865	ZNF502;ZNF502;ZNF502;ZNF502
cg08844887	-4.59997e-05	2.45343e-05	-1.87491	0.0612092	-6.03429e-05	2.37256e-05	-2.54337	0.0111939	methylation ~ maternal_BMI	methylation ~ maternal_BMI+ maternal_age + parity + mat_smk_preg + maternal_education + social_class + bf_intention + cell counts + SVs	2.34197	1.28748	chr4	1006120	FGFRL1;FGFRL1;FGFRL1
cg05388265	-9.22145e-05	4.05638e-05	-2.27332	0.0233025	-9.79822e-05	3.85241e-05	-2.5434	0.0111941	methylation ~ maternal_BMI	methylation ~ maternal_BMI+ maternal_age + parity + mat_smk_preg + maternal_education + social_class + bf_intention + cell counts + SVs	2.34197	1.28748	chr3	113415666	KIAA2018
cg10013343	-4.23414e-05	2.54131e-05	-1.66613	0.0961251	-6.20574e-05	2.43997e-05	-2.54337	0.011195	methylation ~ maternal_BMI	methylation ~ maternal_BMI+ maternal_age + parity + mat_smk_preg + maternal_education + social_class + bf_intention + cell counts + SVs	2.34197	1.28748	chr13	29106503
cg09119854	-0.000908244	0.00035451	-2.56197	0.010613	-0.00086554	0.000340307	-2.54341	0.0111955	methylation ~ maternal_BMI	methylation ~ maternal_BMI+ maternal_age + parity + mat_smk_preg + maternal_education + social_class + bf_intention + cell counts + SVs	2.34197	1.28748	chr17	63550766	AXIN2
cg01821754	-0.000130698	4.70967e-05	-2.77511	0.00566327	-9.95331e-05	3.91342e-05	-2.54338	0.0111964	methylation ~ maternal_BMI	methylation ~ maternal_BMI+ maternal_age + parity + mat_smk_preg + maternal_education + social_class + bf_intention + cell counts + SVs	2.34197	1.28748	chr1	1822399	GNB1;GNB1
cg00393340	0.000803151	0.000491544	1.63393	0.102712	0.00107703	0.000423475	2.54331	0.0111966	methylation ~ maternal_BMI	methylation ~ maternal_BMI+ maternal_age + parity + mat_smk_preg + maternal_education + social_class + bf_intention + cell counts + SVs	2.34197	1.28748	chr2	241388772	GPC1
cg17453386	0.00053938	0.000329266	1.63813	0.101836	0.000770974	0.000303135	2.54333	0.0111969	methylation ~ maternal_BMI	methylation ~ maternal_BMI+ maternal_age + parity + mat_smk_preg + maternal_education + social_class + bf_intention + cell counts + SVs	2.34197	1.28748	chr12	3783166	EFCAB4B;EFCAB4B;EFCAB4B
cg12255897	0.00154802	0.000438478	3.53045	0.000441183	0.000972389	0.000382349	2.5432	0.0111987	methylation ~ maternal_BMI	methylation ~ maternal_BMI+ maternal_age + parity + mat_smk_preg + maternal_education + social_class + bf_intention + cell counts + SVs	2.34197	1.28748	chr10	4868398	AKR1E2
cg08721652	0.000668059	0.000650764	1.02658	0.304971	0.00108444	0.000426386	2.54333	0.0111992	methylation ~ maternal_BMI	methylation ~ maternal_BMI+ maternal_age + parity + mat_smk_preg + maternal_education + social_class + bf_intention + cell counts + SVs	2.34197	1.28748	chr5	54793016	PPAP2A;PPAP2A
cg02630477	0.000952684	0.000497516	1.91488	0.0559044	0.00117629	0.000462526	2.54318	0.0112004	methylation ~ maternal_BMI	methylation ~ maternal_BMI+ maternal_age + parity + mat_smk_preg + maternal_education + social_class + bf_intention + cell counts + SVs	2.34197	1.28748	chr1	40388223
cg07242422	-3.72328e-05	1.52621e-05	-2.43957	0.0149452	-3.39128e-05	1.33351e-05	-2.54312	0.0112017	methylation ~ maternal_BMI	methylation ~ maternal_BMI+ maternal_age + parity + mat_smk_preg + maternal_education + social_class + bf_intention + cell counts + SVs	2.34197	1.28748	chr11	2422391	TSSC4
cg24226115	-0.00018725	6.11921e-05	-3.06004	0.00229608	-0.000120794	4.74978e-05	-2.54315	0.0112029	methylation ~ maternal_BMI	methylation ~ maternal_BMI+ maternal_age + parity + mat_smk_preg + maternal_education + social_class + bf_intention + cell counts + SVs	2.34197	1.28748	chr10	134000410	DPYSL4
cg03339731	-7.08349e-05	3.35742e-05	-2.1098	0.0352214	-8.44747e-05	3.32174e-05	-2.54309	0.0112037	methylation ~ maternal_BMI	methylation ~ maternal_BMI+ maternal_age + parity + mat_smk_preg + maternal_education + social_class + bf_intention + cell counts + SVs	2.34197	1.28748	chr6	139695396	CITED2;CITED2;CITED2
cg10867327	0.000468324	0.000131858	3.55172	0.000407647	0.000180965	7.11614e-05	2.54302	0.0112051	methylation ~ maternal_BMI	methylation ~ maternal_BMI+ maternal_age + parity + mat_smk_preg + maternal_education + social_class + bf_intention + cell counts + SVs	2.34197	1.28748	chr6	105850703	PREP
cg14103872	0.000692539	0.000509907	1.35817	0.174835	0.00106525	0.0004189	2.54298	0.011206	methylation ~ maternal_BMI	methylation ~ maternal_BMI+ maternal_age + parity + mat_smk_preg + maternal_education + social_class + bf_intention + cell counts + SVs	2.34197	1.28748	chr9	127576495	OLFML2A
cg03339469	-3.68431e-05	3.67803e-05	-1.00171	0.316824	-6.97076e-05	2.74112e-05	-2.54303	0.0112064	methylation ~ maternal_BMI	methylation ~ maternal_BMI+ maternal_age + parity + mat_smk_preg + maternal_education + social_class + bf_intention + cell counts + SVs	2.34197	1.28748	chr19	44259181	C19orf61
cg22865128	-0.000757475	0.000255215	-2.96799	0.00309785	-0.000602259	0.000236828	-2.54303	0.0112065	methylation ~ maternal_BMI	methylation ~ maternal_BMI+ maternal_age + parity + mat_smk_preg + maternal_education + social_class + bf_intention + cell counts + SVs	2.34197	1.28748	chr2	241627555
cg10423328	-0.00108773	0.000542963	-2.00332	0.0455163	-0.00124063	0.000487873	-2.54294	0.0112071	methylation ~ maternal_BMI	methylation ~ maternal_BMI+ maternal_age + parity + mat_smk_preg + maternal_education + social_class + bf_intention + cell counts + SVs	2.34197	1.28748	chrX	84364131	SATL1;SATL1
cg24024660	0.00180833	0.000793673	2.27844	0.0229919	0.00197211	0.000775531	2.54291	0.0112077	methylation ~ maternal_BMI	methylation ~ maternal_BMI+ maternal_age + parity + mat_smk_preg + maternal_education + social_class + bf_intention + cell counts + SVs	2.34197	1.28748	chr7	99195788
cg04852413	-4.66679e-05	3.11059e-05	-1.50029	0.133981	-7.02882e-05	2.76403e-05	-2.54297	0.0112079	methylation ~ maternal_BMI	methylation ~ maternal_BMI+ maternal_age + parity + mat_smk_preg + maternal_education + social_class + bf_intention + cell counts + SVs	2.34197	1.28748	chr12	2986358	FOXM1;FOXM1;C12orf32;C12orf32;C12orf32;FOXM1
cg02541582	0.000872239	0.000268252	3.25157	0.00120146	0.000470938	0.000185193	2.54296	0.0112081	methylation ~ maternal_BMI	methylation ~ maternal_BMI+ maternal_age + parity + mat_smk_preg + maternal_education + social_class + bf_intention + cell counts + SVs	2.34197	1.28748	chr2	64069798	UGP2;UGP2
cg01433913	0.000700706	0.000496238	1.41204	0.158372	0.000999379	0.000393005	2.54292	0.0112082	methylation ~ maternal_BMI	methylation ~ maternal_BMI+ maternal_age + parity + mat_smk_preg + maternal_education + social_class + bf_intention + cell counts + SVs	2.34197	1.28748	chr16	12136773	RUNDC2A
cg09185809	-6.02294e-05	3.24015e-05	-1.85885	0.0634573	-7.23537e-05	2.84535e-05	-2.54288	0.0112098	methylation ~ maternal_BMI	methylation ~ maternal_BMI+ maternal_age + parity + mat_smk_preg + maternal_education + social_class + bf_intention + cell counts + SVs	2.34197	1.28748	chr1	149982402	OTUD7B;OTUD7B
cg15336686	0.000472725	0.000462375	1.02238	0.306943	0.00102072	0.000401405	2.54287	0.0112098	methylation ~ maternal_BMI	methylation ~ maternal_BMI+ maternal_age + parity + mat_smk_preg + maternal_education + social_class + bf_intention + cell counts + SVs	2.34197	1.28748	chr2	241658532	KIF1A
cg20483719	-0.00133608	0.000569622	-2.34556	0.0192687	-0.00104457	0.000410788	-2.54284	0.0112104	methylation ~ maternal_BMI	methylation ~ maternal_BMI+ maternal_age + parity + mat_smk_preg + maternal_education + social_class + bf_intention + cell counts + SVs	2.34197	1.28748	chr13	114799652	RASA3
cg09681335	-0.000167597	8.03276e-05	-2.08642	0.0372998	-0.000174513	6.86257e-05	-2.54297	0.0112114	methylation ~ maternal_BMI	methylation ~ maternal_BMI+ maternal_age + parity + mat_smk_preg + maternal_education + social_class + bf_intention + cell counts + SVs	2.34197	1.28748	chr6	74233510
cg19404757	-3.09413e-05	1.81172e-05	-1.70784	0.0881009	-4.14478e-05	1.62997e-05	-2.54286	0.0112119	methylation ~ maternal_BMI	methylation ~ maternal_BMI+ maternal_age + parity + mat_smk_preg + maternal_education + social_class + bf_intention + cell counts + SVs	2.34197	1.28748	chr15	45003832	B2M
cg22493877	0.00164145	0.000465942	3.52286	0.000453797	0.000810846	0.000318886	2.54275	0.011213	methylation ~ maternal_BMI	methylation ~ maternal_BMI+ maternal_age + parity + mat_smk_preg + maternal_education + social_class + bf_intention + cell counts + SVs	2.34197	1.28748	chr1	9352405	SPSB1
cg08047086	-0.000312092	0.000635362	-0.491203	0.623432	-0.00113592	0.000446738	-2.54271	0.0112142	methylation ~ maternal_BMI	methylation ~ maternal_BMI+ maternal_age + parity + mat_smk_preg + maternal_education + social_class + bf_intention + cell counts + SVs	2.34197	1.28748	chr16	89044646	CBFA2T3
cg03203223	-4.79289e-05	1.7241e-05	-2.77994	0.00557998	-3.99623e-05	1.57162e-05	-2.54275	0.0112154	methylation ~ maternal_BMI	methylation ~ maternal_BMI+ maternal_age + parity + mat_smk_preg + maternal_education + social_class + bf_intention + cell counts + SVs	2.34197	1.28748	chr7	103630549	RELN;RELN
cg04838064	-4.55148e-05	0.000137831	-0.33022	0.74133	-0.000184706	7.26402e-05	-2.54275	0.0112158	methylation ~ maternal_BMI	methylation ~ maternal_BMI+ maternal_age + parity + mat_smk_preg + maternal_education + social_class + bf_intention + cell counts + SVs	2.34197	1.28748	chr6	57181606	PRIM2
cg04790357	0.000492134	0.000141144	3.48674	0.000519005	0.000236506	9.30131e-05	2.54272	0.0112174	methylation ~ maternal_BMI	methylation ~ maternal_BMI+ maternal_age + parity + mat_smk_preg + maternal_education + social_class + bf_intention + cell counts + SVs	2.34197	1.28748	chr5	40680416	PTGER4;PTGER4
cg04689082	-2.94316e-05	1.28128e-05	-2.29705	0.0219065	-3.20983e-05	1.26235e-05	-2.54274	0.0112174	methylation ~ maternal_BMI	methylation ~ maternal_BMI+ maternal_age + parity + mat_smk_preg + maternal_education + social_class + bf_intention + cell counts + SVs	2.34197	1.28748	chr3	194406572	FAM43A
cg01037823	-0.000243083	0.00059734	-0.406942	0.684171	-0.00108333	0.000426071	-2.54261	0.0112176	methylation ~ maternal_BMI	methylation ~ maternal_BMI+ maternal_age + parity + mat_smk_preg + maternal_education + social_class + bf_intention + cell counts + SVs	2.34197	1.28748	chr16	2879998	ZG16B
cg23138461	0.000118294	3.76165e-05	3.14474	0.00173147	7.58164e-05	2.98177e-05	2.54266	0.0112188	methylation ~ maternal_BMI	methylation ~ maternal_BMI+ maternal_age + parity + mat_smk_preg + maternal_education + social_class + bf_intention + cell counts + SVs	2.34197	1.28748	chr10	17685950	STAM
cg21018156	0.000609101	0.000356619	1.70799	0.0880698	0.000846162	0.000332802	2.54254	0.0112202	methylation ~ maternal_BMI	methylation ~ maternal_BMI+ maternal_age + parity + mat_smk_preg + maternal_education + social_class + bf_intention + cell counts + SVs	2.34197	1.28748	chr6	134061814
cg16812519	0.00163269	0.000469837	3.47502	0.000541342	0.000831619	0.000327086	2.5425	0.0112207	methylation ~ maternal_BMI	methylation ~ maternal_BMI+ maternal_age + parity + mat_smk_preg + maternal_education + social_class + bf_intention + cell counts + SVs	2.34197	1.28748	chr16	58498754	NDRG4;NDRG4;NDRG4
cg00771185	-0.00233872	0.000754235	-3.10079	0.00200526	-0.00138937	0.000546463	-2.54248	0.0112219	methylation ~ maternal_BMI	methylation ~ maternal_BMI+ maternal_age + parity + mat_smk_preg + maternal_education + social_class + bf_intention + cell counts + SVs	2.34197	1.28748	chrX	40510247	MED14
cg11019014	0.000451014	0.000265437	1.69914	0.0897284	0.000568774	0.000223707	2.5425	0.0112234	methylation ~ maternal_BMI	methylation ~ maternal_BMI+ maternal_age + parity + mat_smk_preg + maternal_education + social_class + bf_intention + cell counts + SVs	2.34197	1.28748	chr6	30460798	HLA-E
cg17893474	-2.79015e-05	1.58346e-05	-1.76206	0.0784825	-3.71619e-05	1.46169e-05	-2.5424	0.0112245	methylation ~ maternal_BMI	methylation ~ maternal_BMI+ maternal_age + parity + mat_smk_preg + maternal_education + social_class + bf_intention + cell counts + SVs	2.34197	1.28748	chr8	26306672
cg04476427	-0.000525589	0.000277979	-1.89075	0.0590636	-0.000552874	0.000217457	-2.54245	0.0112255	methylation ~ maternal_BMI	methylation ~ maternal_BMI+ maternal_age + parity + mat_smk_preg + maternal_education + social_class + bf_intention + cell counts + SVs	2.34197	1.28748	chr5	60582883
cg00328227	-0.000819872	0.000540711	-1.51628	0.129886	-0.00124781	0.000490827	-2.54227	0.0112289	methylation ~ maternal_BMI	methylation ~ maternal_BMI+ maternal_age + parity + mat_smk_preg + maternal_education + social_class + bf_intention + cell counts + SVs	2.34197	1.28748	chr1	109204325	C1orf59;C1orf59
cg09061583	0.00224744	0.00088382	2.54288	0.0112021	0.001939	0.000762723	2.54221	0.0112302	methylation ~ maternal_BMI	methylation ~ maternal_BMI+ maternal_age + parity + mat_smk_preg + maternal_education + social_class + bf_intention + cell counts + SVs	2.34197	1.28748	chrX	23761412	ACOT9;ACOT9
cg04792727	-2.65206e-05	3.41407e-05	-0.776803	0.437532	-7.86109e-05	3.09216e-05	-2.54226	0.0112308	methylation ~ maternal_BMI	methylation ~ maternal_BMI+ maternal_age + parity + mat_smk_preg + maternal_education + social_class + bf_intention + cell counts + SVs	2.34197	1.28748	chr1	231664260	TSNAX-DISC1;TSNAX-DISC1;TSNAX-DISC1;TSNAX-DISC1;TSNAX-DISC1;TSNAX-DISC1;TSNAX;TSNAX-DISC1;TSNAX-DISC1
cg01213014	-5.80584e-05	2.31113e-05	-2.51212	0.0122206	-5.47477e-05	2.1535e-05	-2.54227	0.0112311	methylation ~ maternal_BMI	methylation ~ maternal_BMI+ maternal_age + parity + mat_smk_preg + maternal_education + social_class + bf_intention + cell counts + SVs	2.34197	1.28748	chr12	6976416	TPI1;TPI1;TPI1
cg19575813	-0.000418065	0.000218881	-1.91001	0.0565307	-0.000392005	0.000154201	-2.54217	0.011233	methylation ~ maternal_BMI	methylation ~ maternal_BMI+ maternal_age + parity + mat_smk_preg + maternal_education + social_class + bf_intention + cell counts + SVs	2.34197	1.28748	chr18	46476937	SMAD7;SMAD7
cg05962710	2.95556e-05	0.000704788	0.0419354	0.966562	0.0012522	0.000492573	2.54216	0.0112351	methylation ~ maternal_BMI	methylation ~ maternal_BMI+ maternal_age + parity + mat_smk_preg + maternal_education + social_class + bf_intention + cell counts + SVs	2.34197	1.28748	chr7	107745446	LAMB4
cg23539701	-0.00294702	0.00106404	-2.76966	0.00575557	-0.00155531	0.000611834	-2.54204	0.0112354	methylation ~ maternal_BMI	methylation ~ maternal_BMI+ maternal_age + parity + mat_smk_preg + maternal_education + social_class + bf_intention + cell counts + SVs	2.34197	1.28748	chr13	49977110	CAB39L;CAB39L
cg15829092	-0.00105161	0.000338053	-3.11079	0.00194145	-0.000838708	0.000329915	-2.5422	0.0112368	methylation ~ maternal_BMI	methylation ~ maternal_BMI+ maternal_age + parity + mat_smk_preg + maternal_education + social_class + bf_intention + cell counts + SVs	2.34197	1.28748	chr13	113498188	ATP11A;ATP11A
cg10666628	-4.6147e-05	2.31791e-05	-1.99089	0.0468718	-5.30004e-05	2.08497e-05	-2.54202	0.0112374	methylation ~ maternal_BMI	methylation ~ maternal_BMI+ maternal_age + parity + mat_smk_preg + maternal_education + social_class + bf_intention + cell counts + SVs	2.34197	1.28748	chr5	179050666	HNRNPH1;HNRNPH1
cg26651784	-4.24613e-05	4.0463e-05	-1.04939	0.294356	-8.52466e-05	3.35342e-05	-2.54208	0.0112377	methylation ~ maternal_BMI	methylation ~ maternal_BMI+ maternal_age + parity + mat_smk_preg + maternal_education + social_class + bf_intention + cell counts + SVs	2.34197	1.28748	chr16	67062934	CBFB;CBFB
cg03493639	-7.08927e-05	2.35615e-05	-3.00883	0.00271401	-5.73486e-05	2.25606e-05	-2.54198	0.0112379	methylation ~ maternal_BMI	methylation ~ maternal_BMI+ maternal_age + parity + mat_smk_preg + maternal_education + social_class + bf_intention + cell counts + SVs	2.34197	1.28748	chr11	95657324	MTMR2;MTMR2;MTMR2;MTMR2;MTMR2;MTMR2;MTMR2
cg02956372	-4.24235e-05	1.97435e-05	-2.14873	0.0319888	-4.63277e-05	1.82253e-05	-2.54195	0.0112393	methylation ~ maternal_BMI	methylation ~ maternal_BMI+ maternal_age + parity + mat_smk_preg + maternal_education + social_class + bf_intention + cell counts + SVs	2.34197	1.28748	chr4	967467	DGKQ
cg19734870	0.000700017	0.000189406	3.69586	0.000235823	0.000339562	0.000133584	2.54194	0.0112398	methylation ~ maternal_BMI	methylation ~ maternal_BMI+ maternal_age + parity + mat_smk_preg + maternal_education + social_class + bf_intention + cell counts + SVs	2.34197	1.28748	chr5	87956883	LOC645323
cg00231239	0.000911045	0.000548507	1.66095	0.0971644	0.00132602	0.00052166	2.54192	0.0112431	methylation ~ maternal_BMI	methylation ~ maternal_BMI+ maternal_age + parity + mat_smk_preg + maternal_education + social_class + bf_intention + cell counts + SVs	2.34197	1.28748	chr12	113534615	DTX1
cg16003040	-7.04478e-05	2.44021e-05	-2.88696	0.00400676	-5.78788e-05	2.27706e-05	-2.54183	0.0112436	methylation ~ maternal_BMI	methylation ~ maternal_BMI+ maternal_age + parity + mat_smk_preg + maternal_education + social_class + bf_intention + cell counts + SVs	2.34197	1.28748	chr1	26496203	ZNF593
cg18936471	-8.79205e-05	0.000735455	-0.119546	0.904876	0.00119703	0.00047095	2.54173	0.0112452	methylation ~ maternal_BMI	methylation ~ maternal_BMI+ maternal_age + parity + mat_smk_preg + maternal_education + social_class + bf_intention + cell counts + SVs	2.34197	1.28748	chr4	99186446	RAP1GDS1;RAP1GDS1;RAP1GDS1;RAP1GDS1;RAP1GDS1;RAP1GDS1
cg10448795	-0.000788682	0.000247583	-3.18553	0.00150986	-0.000616692	0.000242597	-2.54204	0.0112455	methylation ~ maternal_BMI	methylation ~ maternal_BMI+ maternal_age + parity + mat_smk_preg + maternal_education + social_class + bf_intention + cell counts + SVs	2.34197	1.28748	chr7	98625983	SMURF1;SMURF1
cg00459898	-0.000675061	0.000358078	-1.88523	0.0598046	-0.000648177	0.000255008	-2.5418	0.0112461	methylation ~ maternal_BMI	methylation ~ maternal_BMI+ maternal_age + parity + mat_smk_preg + maternal_education + social_class + bf_intention + cell counts + SVs	2.34197	1.28748	chr2	241912309
cg19891435	-5.08196e-05	1.94148e-05	-2.61757	0.00904208	-4.95285e-05	1.94862e-05	-2.54173	0.0112464	methylation ~ maternal_BMI	methylation ~ maternal_BMI+ maternal_age + parity + mat_smk_preg + maternal_education + social_class + bf_intention + cell counts + SVs	2.34197	1.28748	chr13	114145178	DCUN1D2;TMCO3
cg09735627	0.000601051	0.000391333	1.5359	0.125007	0.000807236	0.000317583	2.54181	0.0112466	methylation ~ maternal_BMI	methylation ~ maternal_BMI+ maternal_age + parity + mat_smk_preg + maternal_education + social_class + bf_intention + cell counts + SVs	2.34197	1.28748	chr7	106407970
cg06203471	-4.62595e-05	1.84392e-05	-2.50876	0.0123352	-4.16703e-05	1.63947e-05	-2.5417	0.011248	methylation ~ maternal_BMI	methylation ~ maternal_BMI+ maternal_age + parity + mat_smk_preg + maternal_education + social_class + bf_intention + cell counts + SVs	2.34197	1.28748	chr1	159750831	DUSP23
cg16074473	-0.00427294	0.00144396	-2.95919	0.00318545	-0.00346351	0.00136271	-2.54164	0.0112482	methylation ~ maternal_BMI	methylation ~ maternal_BMI+ maternal_age + parity + mat_smk_preg + maternal_education + social_class + bf_intention + cell counts + SVs	2.34197	1.28748	chr14	80942314
cg11371493	-4.54136e-05	2.56392e-05	-1.77126	0.0769394	-6.1312e-05	2.41231e-05	-2.54163	0.0112485	methylation ~ maternal_BMI	methylation ~ maternal_BMI+ maternal_age + parity + mat_smk_preg + maternal_education + social_class + bf_intention + cell counts + SVs	2.34197	1.28748	chr20	30795352	POFUT1;PLAGL2;POFUT1
cg12323980	-2.21218e-05	2.39473e-05	-0.923772	0.355932	-5.16203e-05	2.0307e-05	-2.54199	0.0112501	methylation ~ maternal_BMI	methylation ~ maternal_BMI+ maternal_age + parity + mat_smk_preg + maternal_education + social_class + bf_intention + cell counts + SVs	2.34197	1.28748	chr10	70480919	CCAR1
cg00418284	-3.51419e-05	2.62507e-05	-1.3387	0.181091	-5.8584e-05	2.30507e-05	-2.54152	0.0112532	methylation ~ maternal_BMI	methylation ~ maternal_BMI+ maternal_age + parity + mat_smk_preg + maternal_education + social_class + bf_intention + cell counts + SVs	2.34197	1.28748	chr7	50518148	FIGNL1;FIGNL1
cg06107469	-3.12848e-05	2.06475e-05	-1.51518	0.130165	-4.63066e-05	1.82203e-05	-2.54148	0.0112538	methylation ~ maternal_BMI	methylation ~ maternal_BMI+ maternal_age + parity + mat_smk_preg + maternal_education + social_class + bf_intention + cell counts + SVs	2.34197	1.28748	chr12	56862350	SPRYD4;SPRYD4
cg16034458	0.000428576	0.000134018	3.1979	0.0014449	0.000191025	7.51632e-05	2.54147	0.0112542	methylation ~ maternal_BMI	methylation ~ maternal_BMI+ maternal_age + parity + mat_smk_preg + maternal_education + social_class + bf_intention + cell counts + SVs	2.34197	1.28748	chr7	44646072	OGDH;OGDH;OGDH
cg07793163	0.000336538	0.000524596	0.641519	0.521393	0.000842944	0.000331667	2.54153	0.0112561	methylation ~ maternal_BMI	methylation ~ maternal_BMI+ maternal_age + parity + mat_smk_preg + maternal_education + social_class + bf_intention + cell counts + SVs	2.34197	1.28748	chr12	12680897	DUSP16
cg21585640	8.54143e-05	3.53186e-05	2.4184	0.015839	7.88356e-05	3.10205e-05	2.54141	0.0112588	methylation ~ maternal_BMI	methylation ~ maternal_BMI+ maternal_age + parity + mat_smk_preg + maternal_education + social_class + bf_intention + cell counts + SVs	2.34197	1.28748	chr2	98351171	ZAP70;ZAP70
cg11154670	-0.000483203	0.00051855	-0.931834	0.351734	-0.00112902	0.000444272	-2.54129	0.0112595	methylation ~ maternal_BMI	methylation ~ maternal_BMI+ maternal_age + parity + mat_smk_preg + maternal_education + social_class + bf_intention + cell counts + SVs	2.34197	1.28748	chr12	75904963	KRR1
cg21142257	-3.13023e-05	1.54244e-05	-2.02941	0.0427915	-3.75317e-05	1.47679e-05	-2.54143	0.0112599	methylation ~ maternal_BMI	methylation ~ maternal_BMI+ maternal_age + parity + mat_smk_preg + maternal_education + social_class + bf_intention + cell counts + SVs	2.34197	1.28748	chr8	20054699	ATP6V1B2
ch.12.91948412F	-0.00052864	0.000586991	-0.900593	0.368105	-0.0012	0.000472207	-2.54126	0.0112603	methylation ~ maternal_BMI	methylation ~ maternal_BMI+ maternal_age + parity + mat_smk_preg + maternal_education + social_class + bf_intention + cell counts + SVs	2.34197	1.28748	chr12	93424281
cg00143387	-4.27225e-05	1.54223e-05	-2.77018	0.00574706	-3.78027e-05	1.48754e-05	-2.54129	0.0112604	methylation ~ maternal_BMI	methylation ~ maternal_BMI+ maternal_age + parity + mat_smk_preg + maternal_education + social_class + bf_intention + cell counts + SVs	2.34197	1.28748	chr16	23521605	GGA2
cg24303814	0.000687126	0.000180355	3.80985	0.000150926	0.000257673	0.000101396	2.54126	0.0112609	methylation ~ maternal_BMI	methylation ~ maternal_BMI+ maternal_age + parity + mat_smk_preg + maternal_education + social_class + bf_intention + cell counts + SVs	2.34197	1.28748	chr19	10443689	RAVER1
cg16547564	0.000586635	0.000385028	1.52362	0.128044	0.000847038	0.000333313	2.54127	0.0112611	methylation ~ maternal_BMI	methylation ~ maternal_BMI+ maternal_age + parity + mat_smk_preg + maternal_education + social_class + bf_intention + cell counts + SVs	2.34197	1.28748	chr11	69408032
cg02663864	-0.000368212	0.000143256	-2.5703	0.0103626	-0.000264613	0.000104125	-2.54131	0.0112613	methylation ~ maternal_BMI	methylation ~ maternal_BMI+ maternal_age + parity + mat_smk_preg + maternal_education + social_class + bf_intention + cell counts + SVs	2.34197	1.28748	chr16	50776102	CYLD;CYLD;CYLD;CYLD
cg23248887	0.00152466	0.000528918	2.88261	0.00406369	0.00127051	0.000499933	2.54135	0.0112621	methylation ~ maternal_BMI	methylation ~ maternal_BMI+ maternal_age + parity + mat_smk_preg + maternal_education + social_class + bf_intention + cell counts + SVs	2.34197	1.28748	chr14	38679643	SSTR1
cg17977474	0.000588255	0.000478231	1.23007	0.219075	0.00103103	0.000405721	2.54122	0.0112629	methylation ~ maternal_BMI	methylation ~ maternal_BMI+ maternal_age + parity + mat_smk_preg + maternal_education + social_class + bf_intention + cell counts + SVs	2.34197	1.28748	chr19	14073064	RFX1
cg27025247	-0.000174654	0.000116434	-1.50003	0.134054	-0.000279913	0.000110146	-2.54129	0.0112646	methylation ~ maternal_BMI	methylation ~ maternal_BMI+ maternal_age + parity + mat_smk_preg + maternal_education + social_class + bf_intention + cell counts + SVs	2.34197	1.28748	chr17	2207482	SMG6;SMG6;SRR
cg02965870	-4.89526e-05	2.40741e-05	-2.03341	0.0423818	-5.90749e-05	2.32466e-05	-2.54123	0.0112649	methylation ~ maternal_BMI	methylation ~ maternal_BMI+ maternal_age + parity + mat_smk_preg + maternal_education + social_class + bf_intention + cell counts + SVs	2.34197	1.28748	chr15	56285761	NEDD4;NEDD4
cg00350607	8.47844e-05	0.000682623	0.124204	0.901189	-0.0011052	0.000434932	-2.54109	0.0112667	methylation ~ maternal_BMI	methylation ~ maternal_BMI+ maternal_age + parity + mat_smk_preg + maternal_education + social_class + bf_intention + cell counts + SVs	2.34197	1.28748	chr6	159057720	DYNLT1
cg21547283	-9.17244e-05	7.12739e-05	-1.28693	0.198541	-0.000162342	6.38846e-05	-2.54117	0.0112679	methylation ~ maternal_BMI	methylation ~ maternal_BMI+ maternal_age + parity + mat_smk_preg + maternal_education + social_class + bf_intention + cell counts + SVs	2.34197	1.28748	chr8	10573804
cg22168205	0.000886363	0.00024909	3.55841	0.000397587	0.000345023	0.000135781	2.54103	0.0112682	methylation ~ maternal_BMI	methylation ~ maternal_BMI+ maternal_age + parity + mat_smk_preg + maternal_education + social_class + bf_intention + cell counts + SVs	2.34197	1.28748	chr13	24477659
cg10731020	-0.000959677	0.000375617	-2.55493	0.0108251	-0.000713454	0.000280775	-2.54102	0.0112685	methylation ~ maternal_BMI	methylation ~ maternal_BMI+ maternal_age + parity + mat_smk_preg + maternal_education + social_class + bf_intention + cell counts + SVs	2.34197	1.28748	chr10	34496374	PARD3
cg26786800	-0.00233548	0.000896362	-2.60551	0.00936265	-0.00134357	0.00052876	-2.54098	0.0112693	methylation ~ maternal_BMI	methylation ~ maternal_BMI+ maternal_age + parity + mat_smk_preg + maternal_education + social_class + bf_intention + cell counts + SVs	2.34197	1.28748	chr16	49318747
cg08726071	-2.13633e-05	2.57397e-05	-0.829977	0.406828	-5.12964e-05	2.01879e-05	-2.54095	0.0112717	methylation ~ maternal_BMI	methylation ~ maternal_BMI+ maternal_age + parity + mat_smk_preg + maternal_education + social_class + bf_intention + cell counts + SVs	2.34197	1.28748	chr20	25388287	GINS1
cg12084235	-0.00163888	0.000497938	-3.29132	0.00104574	-0.000966501	0.000380379	-2.54089	0.0112725	methylation ~ maternal_BMI	methylation ~ maternal_BMI+ maternal_age + parity + mat_smk_preg + maternal_education + social_class + bf_intention + cell counts + SVs	2.34197	1.28748	chr11	1986896
cg17284809	-3.44033e-05	5.57635e-05	-0.616951	0.537466	-0.000116314	4.57752e-05	-2.54097	0.0112745	methylation ~ maternal_BMI	methylation ~ maternal_BMI+ maternal_age + parity + mat_smk_preg + maternal_education + social_class + bf_intention + cell counts + SVs	2.34197	1.28748	chr17	30594101	RHBDL3
cg19566038	-6.99814e-05	4.27103e-05	-1.63851	0.101752	-0.000101483	3.99415e-05	-2.54079	0.0112764	methylation ~ maternal_BMI	methylation ~ maternal_BMI+ maternal_age + parity + mat_smk_preg + maternal_education + social_class + bf_intention + cell counts + SVs	2.34197	1.28748	chr2	128615962	POLR2D
cg20735442	0.000472129	0.000121822	3.87557	0.000116117	0.000212136	8.34926e-05	2.54078	0.011277	methylation ~ maternal_BMI	methylation ~ maternal_BMI+ maternal_age + parity + mat_smk_preg + maternal_education + social_class + bf_intention + cell counts + SVs	2.34197	1.28748	chr6	36390970	PXT1
cg06157170	-6.84895e-05	3.64622e-05	-1.87837	0.0607358	-9.12882e-05	3.59291e-05	-2.54079	0.011277	methylation ~ maternal_BMI	methylation ~ maternal_BMI+ maternal_age + parity + mat_smk_preg + maternal_education + social_class + bf_intention + cell counts + SVs	2.34197	1.28748	chr6	167764523
cg00919016	-0.000141142	0.000113694	-1.24142	0.21486	-0.000209964	8.26366e-05	-2.54081	0.0112776	methylation ~ maternal_BMI	methylation ~ maternal_BMI+ maternal_age + parity + mat_smk_preg + maternal_education + social_class + bf_intention + cell counts + SVs	2.34197	1.28748	chr7	139168487	KLRG2
cg12149692	-8.45191e-05	8.32546e-05	-1.01519	0.310363	-0.000183236	7.2116e-05	-2.54085	0.011278	methylation ~ maternal_BMI	methylation ~ maternal_BMI+ maternal_age + parity + mat_smk_preg + maternal_education + social_class + bf_intention + cell counts + SVs	2.34197	1.28748	chr11	62599612	STX5
cg19611163	-0.000746362	0.000426373	-1.75049	0.0804592	-0.000858259	0.000337811	-2.54065	0.0112801	methylation ~ maternal_BMI	methylation ~ maternal_BMI+ maternal_age + parity + mat_smk_preg + maternal_education + social_class + bf_intention + cell counts + SVs	2.34197	1.28748	chr3	123411211	MYLK;MYLK;MYLK;MYLK
cg18870532	0.000421297	0.000127219	3.31159	0.000973974	0.000197075	7.75694e-05	2.54063	0.0112811	methylation ~ maternal_BMI	methylation ~ maternal_BMI+ maternal_age + parity + mat_smk_preg + maternal_education + social_class + bf_intention + cell counts + SVs	2.34197	1.28748	chr8	142139341	DENND3
cg16119274	-0.00020211	0.000116449	-1.73561	0.083075	-0.000209645	8.25112e-05	-2.5408	0.0112827	methylation ~ maternal_BMI	methylation ~ maternal_BMI+ maternal_age + parity + mat_smk_preg + maternal_education + social_class + bf_intention + cell counts + SVs	2.34197	1.28748	chr16	82204391	MPHOSPH6
cg20540942	-4.82564e-05	1.87063e-05	-2.57969	0.0100872	-4.57251e-05	1.79977e-05	-2.5406	0.0112832	methylation ~ maternal_BMI	methylation ~ maternal_BMI+ maternal_age + parity + mat_smk_preg + maternal_education + social_class + bf_intention + cell counts + SVs	2.34197	1.28748	chr7	128577921	IRF5;IRF5;IRF5;IRF5;IRF5;IRF5
cg15957004	0.000743705	0.000454681	1.63566	0.102346	0.0010226	0.000402518	2.5405	0.0112848	methylation ~ maternal_BMI	methylation ~ maternal_BMI+ maternal_age + parity + mat_smk_preg + maternal_education + social_class + bf_intention + cell counts + SVs	2.34197	1.28748	chr11	64937697	SPDYC
cg04017533	0.000855119	0.00026418	3.23689	0.0012644	0.000526433	0.000207209	2.54058	0.0112851	methylation ~ maternal_BMI	methylation ~ maternal_BMI+ maternal_age + parity + mat_smk_preg + maternal_education + social_class + bf_intention + cell counts + SVs	2.34197	1.28748	chr18	55020099	ST8SIA3
cg03602880	-0.000731612	0.000367988	-1.98814	0.0471835	-0.000922514	0.0003631	-2.54066	0.0112855	methylation ~ maternal_BMI	methylation ~ maternal_BMI+ maternal_age + parity + mat_smk_preg + maternal_education + social_class + bf_intention + cell counts + SVs	2.34197	1.28748	chr5	612961	CEP72
cg04309258	-0.00011542	0.000498703	-0.23144	0.817038	-0.000787406	0.000309951	-2.54042	0.0112872	methylation ~ maternal_BMI	methylation ~ maternal_BMI+ maternal_age + parity + mat_smk_preg + maternal_education + social_class + bf_intention + cell counts + SVs	2.34197	1.28748	chr1	247267873	ZNF669;ZNF669
cg20636319	9.17169e-05	3.79571e-05	2.41633	0.0159337	8.6734e-05	3.41387e-05	2.54064	0.0112883	methylation ~ maternal_BMI	methylation ~ maternal_BMI+ maternal_age + parity + mat_smk_preg + maternal_education + social_class + bf_intention + cell counts + SVs	2.34197	1.28748	chr19	13869945	CCDC130
cg14861678	-0.00032019	0.000117975	-2.71406	0.00680705	-0.000204556	8.05212e-05	-2.5404	0.0112906	methylation ~ maternal_BMI	methylation ~ maternal_BMI+ maternal_age + parity + mat_smk_preg + maternal_education + social_class + bf_intention + cell counts + SVs	2.34197	1.28748	chr6	75918801
cg07452776	3.71307e-05	0.000229843	0.161548	0.871707	-0.000403207	0.000158722	-2.54033	0.0112908	methylation ~ maternal_BMI	methylation ~ maternal_BMI+ maternal_age + parity + mat_smk_preg + maternal_education + social_class + bf_intention + cell counts + SVs	2.34197	1.28748	chr14	91716835	GPR68
cg15635336	-2.68476e-05	2.15306e-05	-1.24695	0.212825	-4.60853e-05	1.81411e-05	-2.54038	0.0112911	methylation ~ maternal_BMI	methylation ~ maternal_BMI+ maternal_age + parity + mat_smk_preg + maternal_education + social_class + bf_intention + cell counts + SVs	2.34197	1.28748	chr19	4182521	SIRT6;ANKRD24
cg22833612	0.00160298	0.000599782	2.67261	0.00769651	0.00113836	0.000448123	2.54029	0.0112916	methylation ~ maternal_BMI	methylation ~ maternal_BMI+ maternal_age + parity + mat_smk_preg + maternal_education + social_class + bf_intention + cell counts + SVs	2.34197	1.28748	chr2	9487886	ASAP2;ASAP2
cg00255219	-0.00116002	0.000860959	-1.34736	0.178287	-0.00191935	0.000755584	-2.54022	0.0112937	methylation ~ maternal_BMI	methylation ~ maternal_BMI+ maternal_age + parity + mat_smk_preg + maternal_education + social_class + bf_intention + cell counts + SVs	2.34197	1.28748	chrX	135991858
cg26741280	-0.000121396	0.000332653	-0.364933	0.715268	-0.000630308	0.000248133	-2.5402	0.0112945	methylation ~ maternal_BMI	methylation ~ maternal_BMI+ maternal_age + parity + mat_smk_preg + maternal_education + social_class + bf_intention + cell counts + SVs	2.34197	1.28748	chr17	28563089	SLC6A4
cg00303606	-0.00134727	0.000485804	-2.77328	0.00569265	-0.000989621	0.000389586	-2.54018	0.0112947	methylation ~ maternal_BMI	methylation ~ maternal_BMI+ maternal_age + parity + mat_smk_preg + maternal_education + social_class + bf_intention + cell counts + SVs	2.34197	1.28748	chr9	138302846
cg03349504	-0.00068493	0.000325437	-2.10465	0.0356706	-0.000582608	0.000229354	-2.54021	0.0112961	methylation ~ maternal_BMI	methylation ~ maternal_BMI+ maternal_age + parity + mat_smk_preg + maternal_education + social_class + bf_intention + cell counts + SVs	2.34197	1.28748	chr18	43359344
cg00718261	0.00224916	0.00121924	1.84473	0.0654866	0.00273079	0.00107508	2.54009	0.0112978	methylation ~ maternal_BMI	methylation ~ maternal_BMI+ maternal_age + parity + mat_smk_preg + maternal_education + social_class + bf_intention + cell counts + SVs	2.34197	1.28748	chr7	1787944
cg15055553	-0.000779289	0.000453795	-1.71727	0.0863675	-0.000858239	0.000337862	-2.54021	0.0112984	methylation ~ maternal_BMI	methylation ~ maternal_BMI+ maternal_age + parity + mat_smk_preg + maternal_education + social_class + bf_intention + cell counts + SVs	2.34197	1.28748	chr12	1697406	FBXL14
cg07287682	-2.93627e-05	1.20991e-05	-2.42684	0.0154781	-2.91066e-05	1.1459e-05	-2.54007	0.0113015	methylation ~ maternal_BMI	methylation ~ maternal_BMI+ maternal_age + parity + mat_smk_preg + maternal_education + social_class + bf_intention + cell counts + SVs	2.34197	1.28748	chr7	2281772	NUDT1;NUDT1;NUDT1;NUDT1;NUDT1;FTSJ2;NUDT1;NUDT1
cg12076878	0.000699549	0.00063329	1.10463	0.269689	0.00136649	0.000538007	2.53991	0.0113038	methylation ~ maternal_BMI	methylation ~ maternal_BMI+ maternal_age + parity + mat_smk_preg + maternal_education + social_class + bf_intention + cell counts + SVs	2.34197	1.28748	chr7	1049549	C7orf50;C7orf50;C7orf50
cg08795597	-0.00117422	0.000405057	-2.89892	0.00385975	-0.000799639	0.000314819	-2.53999	0.0113039	methylation ~ maternal_BMI	methylation ~ maternal_BMI+ maternal_age + parity + mat_smk_preg + maternal_education + social_class + bf_intention + cell counts + SVs	2.34197	1.28748	chr2	169059614	STK39
cg11307246	-0.00118079	0.000479657	-2.46174	0.0140595	-0.00105036	0.000413548	-2.53989	0.0113046	methylation ~ maternal_BMI	methylation ~ maternal_BMI+ maternal_age + parity + mat_smk_preg + maternal_education + social_class + bf_intention + cell counts + SVs	2.34197	1.28748	chrX	102319998	BEX1
cg26401822	-6.78467e-05	2.26717e-05	-2.99258	0.00286132	-4.67609e-05	1.84105e-05	-2.5399	0.0113053	methylation ~ maternal_BMI	methylation ~ maternal_BMI+ maternal_age + parity + mat_smk_preg + maternal_education + social_class + bf_intention + cell counts + SVs	2.34197	1.28748	chr12	123459832	ABCB9;OGFOD2
cg00712390	-0.000518926	0.000190548	-2.72333	0.00662124	-0.000354634	0.000139623	-2.53994	0.0113061	methylation ~ maternal_BMI	methylation ~ maternal_BMI+ maternal_age + parity + mat_smk_preg + maternal_education + social_class + bf_intention + cell counts + SVs	2.34197	1.28748	chr17	79373624	BAHCC1
cg22879689	0.000922495	0.000570002	1.61841	0.106012	0.0013098	0.000515731	2.53971	0.01131	methylation ~ maternal_BMI	methylation ~ maternal_BMI+ maternal_age + parity + mat_smk_preg + maternal_education + social_class + bf_intention + cell counts + SVs	2.34197	1.28748	chr7	925143	C7orf20
cg18286080	-0.000751027	0.00027373	-2.74368	0.00622774	-0.000671827	0.000264523	-2.53976	0.0113104	methylation ~ maternal_BMI	methylation ~ maternal_BMI+ maternal_age + parity + mat_smk_preg + maternal_education + social_class + bf_intention + cell counts + SVs	2.34197	1.28748	chr6	30291349	HCG18;HCG18
cg20013021	-4.90737e-05	5.5923e-05	-0.877523	0.380497	-0.000108293	4.26398e-05	-2.53972	0.0113115	methylation ~ maternal_BMI	methylation ~ maternal_BMI+ maternal_age + parity + mat_smk_preg + maternal_education + social_class + bf_intention + cell counts + SVs	2.34197	1.28748	chr12	131323926	STX2;STX2
cg15954711	-2.46199e-05	1.75691e-05	-1.40132	0.161557	-4.14598e-05	1.63242e-05	-2.53977	0.011312	methylation ~ maternal_BMI	methylation ~ maternal_BMI+ maternal_age + parity + mat_smk_preg + maternal_education + social_class + bf_intention + cell counts + SVs	2.34197	1.28748	chr6	79943498	HMGN3;HMGN3
cg06648452	-0.000537151	0.000207724	-2.58588	0.00990834	-0.000492776	0.000194035	-2.53963	0.0113131	methylation ~ maternal_BMI	methylation ~ maternal_BMI+ maternal_age + parity + mat_smk_preg + maternal_education + social_class + bf_intention + cell counts + SVs	2.34197	1.28748	chr6	33053592	HLA-DPB1
cg14344315	-5.15298e-05	2.62373e-05	-1.96399	0.0499196	-6.15105e-05	2.42197e-05	-2.53968	0.0113136	methylation ~ maternal_BMI	methylation ~ maternal_BMI+ maternal_age + parity + mat_smk_preg + maternal_education + social_class + bf_intention + cell counts + SVs	2.34197	1.28748	chr15	31733445
cg06492708	0.000948439	0.000279723	3.39064	0.000735506	0.000522885	0.000205895	2.53957	0.0113158	methylation ~ maternal_BMI	methylation ~ maternal_BMI+ maternal_age + parity + mat_smk_preg + maternal_education + social_class + bf_intention + cell counts + SVs	2.34197	1.28748	chr6	148664322	SASH1
cg16122427	9.54085e-05	0.000254798	0.374447	0.708182	-0.000456223	0.000179648	-2.53953	0.0113168	methylation ~ maternal_BMI	methylation ~ maternal_BMI+ maternal_age + parity + mat_smk_preg + maternal_education + social_class + bf_intention + cell counts + SVs	2.34197	1.28748	chr1	36947989	CSF3R;CSF3R;CSF3R;CSF3R
cg25555698	-0.00267504	0.00102488	-2.61009	0.00923939	-0.00149388	0.000588262	-2.53948	0.0113172	methylation ~ maternal_BMI	methylation ~ maternal_BMI+ maternal_age + parity + mat_smk_preg + maternal_education + social_class + bf_intention + cell counts + SVs	2.34197	1.28748	chr2	98362834
cg26615830	-4.70864e-05	1.56121e-05	-3.01601	0.00265213	-3.63272e-05	1.43045e-05	-2.53956	0.0113172	methylation ~ maternal_BMI	methylation ~ maternal_BMI+ maternal_age + parity + mat_smk_preg + maternal_education + social_class + bf_intention + cell counts + SVs	2.34197	1.28748	chr4	4861330	MSX1
cg07923233	-3.55657e-05	4.26192e-05	-0.8345	0.40428	-8.68412e-05	3.41952e-05	-2.53957	0.0113181	methylation ~ maternal_BMI	methylation ~ maternal_BMI+ maternal_age + parity + mat_smk_preg + maternal_education + social_class + bf_intention + cell counts + SVs	2.34197	1.28748	chr1	76080727
cg07576222	-0.00165523	0.00066572	-2.48638	0.01313	-0.00105152	0.000414081	-2.53939	0.01132	methylation ~ maternal_BMI	methylation ~ maternal_BMI+ maternal_age + parity + mat_smk_preg + maternal_education + social_class + bf_intention + cell counts + SVs	2.34197	1.28748	chr15	67357975	SMAD3
cg21849393	-1.78792e-05	4.23058e-05	-0.422618	0.672701	-8.55504e-05	3.36915e-05	-2.53923	0.0113271	methylation ~ maternal_BMI	methylation ~ maternal_BMI+ maternal_age + parity + mat_smk_preg + maternal_education + social_class + bf_intention + cell counts + SVs	2.34197	1.28748	chr13	28674089	FLT3
cg25990494	-2.8805e-05	1.00918e-05	-2.85429	0.00443936	-2.27494e-05	8.95894e-06	-2.5393	0.0113274	methylation ~ maternal_BMI	methylation ~ maternal_BMI+ maternal_age + parity + mat_smk_preg + maternal_education + social_class + bf_intention + cell counts + SVs	2.34197	1.28748	chr15	72766486	ARIH1
cg08856764	0.00100186	0.000320493	3.12598	0.00184315	0.000585938	0.000230763	2.53914	0.0113283	methylation ~ maternal_BMI	methylation ~ maternal_BMI+ maternal_age + parity + mat_smk_preg + maternal_education + social_class + bf_intention + cell counts + SVs	2.34197	1.28748	chr19	41166119
cg17254176	-0.000464742	0.000146993	-3.16165	0.00163477	-0.00028833	0.000113553	-2.53917	0.0113286	methylation ~ maternal_BMI	methylation ~ maternal_BMI+ maternal_age + parity + mat_smk_preg + maternal_education + social_class + bf_intention + cell counts + SVs	2.34197	1.28748	chr7	151361260	PRKAG2;PRKAG2
cg16257040	-2.51908e-05	1.33879e-05	-1.88161	0.0602933	-3.33368e-05	1.31293e-05	-2.53911	0.0113301	methylation ~ maternal_BMI	methylation ~ maternal_BMI+ maternal_age + parity + mat_smk_preg + maternal_education + social_class + bf_intention + cell counts + SVs	2.34197	1.28748	chr5	177557700	RMND5B
cg06712181	-5.9866e-06	4.70313e-05	-0.12729	0.898747	-8.43357e-05	3.32151e-05	-2.53908	0.011334	methylation ~ maternal_BMI	methylation ~ maternal_BMI+ maternal_age + parity + mat_smk_preg + maternal_education + social_class + bf_intention + cell counts + SVs	2.34197	1.28748	chr16	30441340	DCTPP1;DCTPP1
cg18999668	-0.000665307	0.000300236	-2.21595	0.0270125	-0.000630212	0.000248214	-2.53898	0.0113377	methylation ~ maternal_BMI	methylation ~ maternal_BMI+ maternal_age + parity + mat_smk_preg + maternal_education + social_class + bf_intention + cell counts + SVs	2.34197	1.28748	chr9	86983400	SLC28A3;SLC28A3
cg06221861	-0.000596173	0.000228421	-2.60998	0.00924491	-0.000394891	0.000155535	-2.53893	0.0113378	methylation ~ maternal_BMI	methylation ~ maternal_BMI+ maternal_age + parity + mat_smk_preg + maternal_education + social_class + bf_intention + cell counts + SVs	2.34197	1.28748	chr7	100425075	EPHB4;EPHB4
cg09821685	-0.00153059	0.000617219	-2.47981	0.0133725	-0.00115596	0.000455318	-2.53879	0.0113396	methylation ~ maternal_BMI	methylation ~ maternal_BMI+ maternal_age + parity + mat_smk_preg + maternal_education + social_class + bf_intention + cell counts + SVs	2.34197	1.28748	chr3	109034944	DPPA2
cg04578792	0.000336671	0.000447621	0.752136	0.452216	0.000837417	0.000329846	2.53881	0.01134	methylation ~ maternal_BMI	methylation ~ maternal_BMI+ maternal_age + parity + mat_smk_preg + maternal_education + social_class + bf_intention + cell counts + SVs	2.34197	1.28748	chr3	128152268
cg27174108	-0.00127153	0.000802039	-1.58537	0.11332	-0.0017789	0.000700695	-2.53877	0.0113401	methylation ~ maternal_BMI	methylation ~ maternal_BMI+ maternal_age + parity + mat_smk_preg + maternal_education + social_class + bf_intention + cell counts + SVs	2.34197	1.28748	chr19	38794554	C19orf33;YIF1B;YIF1B;YIF1B;YIF1B;YIF1B;YIF1B;YIF1B
cg22137572	-0.00192932	0.000778424	-2.47849	0.0134214	-0.00117108	0.000461279	-2.53877	0.0113401	methylation ~ maternal_BMI	methylation ~ maternal_BMI+ maternal_age + parity + mat_smk_preg + maternal_education + social_class + bf_intention + cell counts + SVs	2.34197	1.28748	chr5	19915602	CDH18;CDH18
cg00003625	0.00155897	0.0006749	2.30993	0.0211731	0.00165868	0.000653343	2.53876	0.0113404	methylation ~ maternal_BMI	methylation ~ maternal_BMI+ maternal_age + parity + mat_smk_preg + maternal_education + social_class + bf_intention + cell counts + SVs	2.34197	1.28748	chr17	48912543	WFIKKN2
cg02024393	-7.752e-05	6.33532e-05	-1.22362	0.2215	-0.000138395	5.45115e-05	-2.53883	0.0113408	methylation ~ maternal_BMI	methylation ~ maternal_BMI+ maternal_age + parity + mat_smk_preg + maternal_education + social_class + bf_intention + cell counts + SVs	2.34197	1.28748	chr11	77300744	AQP11;AQP11
cg17686936	0.000609542	0.000180827	3.37086	0.000789325	0.000350321	0.000137989	2.53876	0.0113409	methylation ~ maternal_BMI	methylation ~ maternal_BMI+ maternal_age + parity + mat_smk_preg + maternal_education + social_class + bf_intention + cell counts + SVs	2.34197	1.28748	chr8	79428117	PKIA;PKIA
cg00691999	-2.0385e-05	4.83942e-05	-0.421228	0.673715	-0.000101365	3.99263e-05	-2.53882	0.0113414	methylation ~ maternal_BMI	methylation ~ maternal_BMI+ maternal_age + parity + mat_smk_preg + maternal_education + social_class + bf_intention + cell counts + SVs	2.34197	1.28748	chr4	55094011	PDGFRA
cg22584582	-0.00158955	0.000561443	-2.83118	0.00476829	-0.00130775	0.00051512	-2.53873	0.0113443	methylation ~ maternal_BMI	methylation ~ maternal_BMI+ maternal_age + parity + mat_smk_preg + maternal_education + social_class + bf_intention + cell counts + SVs	2.34197	1.28748	chr19	1011006	C19orf6;C19orf6
cg19924335	-6.08309e-05	3.74735e-05	-1.6233	0.104967	-8.46134e-05	3.33296e-05	-2.53868	0.0113459	methylation ~ maternal_BMI	methylation ~ maternal_BMI+ maternal_age + parity + mat_smk_preg + maternal_education + social_class + bf_intention + cell counts + SVs	2.34197	1.28748	chr7	23338860	C7orf30
cg13326227	-2.77494e-05	1.29584e-05	-2.14142	0.0325781	-3.13967e-05	1.23675e-05	-2.53865	0.0113463	methylation ~ maternal_BMI	methylation ~ maternal_BMI+ maternal_age + parity + mat_smk_preg + maternal_education + social_class + bf_intention + cell counts + SVs	2.34197	1.28748	chr20	20349168	INSM1
cg00173005	-0.000668224	0.000226691	-2.94774	0.00330477	-0.000458963	0.000180797	-2.53855	0.011348	methylation ~ maternal_BMI	methylation ~ maternal_BMI+ maternal_age + parity + mat_smk_preg + maternal_education + social_class + bf_intention + cell counts + SVs	2.34197	1.28748	chr1	158258366	CD1C
cg13317687	0.000511065	0.000140441	3.639	0.000293525	0.000271717	0.000107034	2.53861	0.0113485	methylation ~ maternal_BMI	methylation ~ maternal_BMI+ maternal_age + parity + mat_smk_preg + maternal_education + social_class + bf_intention + cell counts + SVs	2.34197	1.28748	chr9	108418916
cg18995088	-8.21268e-05	6.26113e-05	-1.31169	0.190053	-0.000148541	5.85116e-05	-2.53867	0.0113498	methylation ~ maternal_BMI	methylation ~ maternal_BMI+ maternal_age + parity + mat_smk_preg + maternal_education + social_class + bf_intention + cell counts + SVs	2.34197	1.28748	chr5	134914734	CXCL14;CXCL14
cg06288071	0.000537661	0.000343621	1.56469	0.118099	0.000779409	0.000307032	2.53852	0.0113508	methylation ~ maternal_BMI	methylation ~ maternal_BMI+ maternal_age + parity + mat_smk_preg + maternal_education + social_class + bf_intention + cell counts + SVs	2.34197	1.28748	chr16	1722105	CRAMP1L
cg01612187	-2.49078e-05	4.7385e-05	-0.525648	0.599295	-9.819e-05	3.86813e-05	-2.53843	0.0113518	methylation ~ maternal_BMI	methylation ~ maternal_BMI+ maternal_age + parity + mat_smk_preg + maternal_education + social_class + bf_intention + cell counts + SVs	2.34197	1.28748	chr16	77224286	MON1B
cg10589281	0.000593566	0.000291019	2.03962	0.041753	0.000557512	0.000219629	2.53842	0.0113518	methylation ~ maternal_BMI	methylation ~ maternal_BMI+ maternal_age + parity + mat_smk_preg + maternal_education + social_class + bf_intention + cell counts + SVs	2.34197	1.28748	chr11	924500	AP2A2
cg26812728	-0.000101412	5.06175e-05	-2.0035	0.0454988	-0.000120578	4.7501e-05	-2.53843	0.0113519	methylation ~ maternal_BMI	methylation ~ maternal_BMI+ maternal_age + parity + mat_smk_preg + maternal_education + social_class + bf_intention + cell counts + SVs	2.34197	1.28748	chr11	67980797	SUV420H1;SUV420H1
cg18142615	-5.01364e-05	2.71509e-05	-1.84658	0.0652188	-6.16824e-05	2.42995e-05	-2.53843	0.011352	methylation ~ maternal_BMI	methylation ~ maternal_BMI+ maternal_age + parity + mat_smk_preg + maternal_education + social_class + bf_intention + cell counts + SVs	2.34197	1.28748	chr11	128563618	FLI1;FLI1
cg04226276	-0.000145763	0.000109589	-1.33008	0.183921	-0.00021954	8.64823e-05	-2.53856	0.0113526	methylation ~ maternal_BMI	methylation ~ maternal_BMI+ maternal_age + parity + mat_smk_preg + maternal_education + social_class + bf_intention + cell counts + SVs	2.34197	1.28748	chr3	194406284	FAM43A
cg03685886	-0.000121909	8.54715e-05	-1.42631	0.154221	-0.000193314	7.61519e-05	-2.53853	0.0113532	methylation ~ maternal_BMI	methylation ~ maternal_BMI+ maternal_age + parity + mat_smk_preg + maternal_education + social_class + bf_intention + cell counts + SVs	2.34197	1.28748	chr16	86912525
cg19854666	-0.00184168	0.000822929	-2.23796	0.0255294	-0.00181955	0.00071682	-2.53837	0.0113538	methylation ~ maternal_BMI	methylation ~ maternal_BMI+ maternal_age + parity + mat_smk_preg + maternal_education + social_class + bf_intention + cell counts + SVs	2.34197	1.28748	chr10	134797312
cg03573792	-0.000729406	0.00030808	-2.36759	0.0181679	-0.000758678	0.000298889	-2.53832	0.011355	methylation ~ maternal_BMI	methylation ~ maternal_BMI+ maternal_age + parity + mat_smk_preg + maternal_education + social_class + bf_intention + cell counts + SVs	2.34197	1.28748	chr4	148465429	EDNRA;EDNRA;EDNRA
cg08308286	-3.42431e-05	2.1012e-05	-1.62969	0.103609	-4.84511e-05	1.90872e-05	-2.5384	0.0113553	methylation ~ maternal_BMI	methylation ~ maternal_BMI+ maternal_age + parity + mat_smk_preg + maternal_education + social_class + bf_intention + cell counts + SVs	2.34197	1.28748	chr17	74732409	SFRS2;MFSD11
cg13263483	0.000702088	0.000203936	3.4427	0.00060958	0.000393666	0.000155093	2.53826	0.0113592	methylation ~ maternal_BMI	methylation ~ maternal_BMI+ maternal_age + parity + mat_smk_preg + maternal_education + social_class + bf_intention + cell counts + SVs	2.34197	1.28748	chr1	35247084	GJB3;GJB3;GJB3
cg17848515	-0.000813609	0.000485914	-1.67439	0.0944889	-0.00114978	0.000452998	-2.53815	0.0113605	methylation ~ maternal_BMI	methylation ~ maternal_BMI+ maternal_age + parity + mat_smk_preg + maternal_education + social_class + bf_intention + cell counts + SVs	2.34197	1.28748	chr2	130940706	SMPD4;SMPD4;SMPD4;SMPD4;SMPD4;SMPD4;SMPD4;FAM128B
cg19798832	0.000860443	0.00049008	1.75572	0.0795607	0.00100627	0.000396479	2.53803	0.011364	methylation ~ maternal_BMI	methylation ~ maternal_BMI+ maternal_age + parity + mat_smk_preg + maternal_education + social_class + bf_intention + cell counts + SVs	2.34197	1.28748	chr7	139759577	PARP12
cg26032244	-0.00158408	0.000544385	-2.90985	0.00372737	-0.00103262	0.00040689	-2.53784	0.0113702	methylation ~ maternal_BMI	methylation ~ maternal_BMI+ maternal_age + parity + mat_smk_preg + maternal_education + social_class + bf_intention + cell counts + SVs	2.34197	1.28748	chr1	9099462	SLC2A5;SLC2A5
cg21862163	-0.00252726	0.000944767	-2.67501	0.00764195	-0.00111092	0.000437749	-2.53779	0.0113714	methylation ~ maternal_BMI	methylation ~ maternal_BMI+ maternal_age + parity + mat_smk_preg + maternal_education + social_class + bf_intention + cell counts + SVs	2.34197	1.28748	chr3	22192127
cg06477881	-3.06859e-05	1.45489e-05	-2.10916	0.0352757	-3.51934e-05	1.38679e-05	-2.53776	0.011373	methylation ~ maternal_BMI	methylation ~ maternal_BMI+ maternal_age + parity + mat_smk_preg + maternal_education + social_class + bf_intention + cell counts + SVs	2.34197	1.28748	chr10	72142520	LRRC20;LRRC20;LRRC20
cg00764109	0.00109919	0.000319017	3.44555	0.00060343	0.000764143	0.000301108	2.53777	0.0113759	methylation ~ maternal_BMI	methylation ~ maternal_BMI+ maternal_age + parity + mat_smk_preg + maternal_education + social_class + bf_intention + cell counts + SVs	2.34197	1.28748	chr1	114697582	SYT6
cg13285934	-8.46544e-05	2.91489e-05	-2.9042	0.00379499	-7.02864e-05	2.7697e-05	-2.53769	0.011376	methylation ~ maternal_BMI	methylation ~ maternal_BMI+ maternal_age + parity + mat_smk_preg + maternal_education + social_class + bf_intention + cell counts + SVs	2.34197	1.28748	chr22	31503646	SELM
cg25839227	-0.000847634	0.000545918	-1.55268	0.12094	-0.00101869	0.000401446	-2.53756	0.0113795	methylation ~ maternal_BMI	methylation ~ maternal_BMI+ maternal_age + parity + mat_smk_preg + maternal_education + social_class + bf_intention + cell counts + SVs	2.34197	1.28748	chr17	47288502	ABI3;ABI3
cg15886728	-3.27041e-05	1.226e-05	-2.66753	0.0078143	-2.94809e-05	1.16176e-05	-2.5376	0.0113803	methylation ~ maternal_BMI	methylation ~ maternal_BMI+ maternal_age + parity + mat_smk_preg + maternal_education + social_class + bf_intention + cell counts + SVs	2.34197	1.28748	chr15	101817534	SELS;SELS
cg08502873	-9.31127e-05	3.25973e-05	-2.85645	0.00440749	-7.63576e-05	3.00916e-05	-2.5375	0.0113814	methylation ~ maternal_BMI	methylation ~ maternal_BMI+ maternal_age + parity + mat_smk_preg + maternal_education + social_class + bf_intention + cell counts + SVs	2.34197	1.28748	chr6	35995679	MAPK14;MAPK14;MAPK14;MAPK14;MAPK14;MAPK14;MAPK14;MAPK14
cg18884940	-2.25117e-05	1.49598e-05	-1.50481	0.132811	-3.36205e-05	1.325e-05	-2.53739	0.0113847	methylation ~ maternal_BMI	methylation ~ maternal_BMI+ maternal_age + parity + mat_smk_preg + maternal_education + social_class + bf_intention + cell counts + SVs	2.34197	1.28748	chr7	22894078
cg27432242	0.00217787	0.00073522	2.9622	0.00315523	0.00122149	0.000481439	2.53716	0.0113929	methylation ~ maternal_BMI	methylation ~ maternal_BMI+ maternal_age + parity + mat_smk_preg + maternal_education + social_class + bf_intention + cell counts + SVs	2.34197	1.28748	chr2	85777747	GGCX;GGCX
cg08683088	-0.00129579	0.000884932	-1.46428	0.143553	-0.00144746	0.000570532	-2.53704	0.0113958	methylation ~ maternal_BMI	methylation ~ maternal_BMI+ maternal_age + parity + mat_smk_preg + maternal_education + social_class + bf_intention + cell counts + SVs	2.34197	1.28748	chr6	11007465	ELOVL2
cg13793178	-3.08e-05	2.20447e-05	-1.39716	0.162799	-4.83162e-05	1.9044e-05	-2.53707	0.0113968	methylation ~ maternal_BMI	methylation ~ maternal_BMI+ maternal_age + parity + mat_smk_preg + maternal_education + social_class + bf_intention + cell counts + SVs	2.34197	1.28748	chr1	26232731	STMN1;STMN1;STMN1;STMN1
cg12008680	-7.43466e-05	2.1759e-05	-3.41682	0.000669474	-5.07055e-05	1.9986e-05	-2.53706	0.0113977	methylation ~ maternal_BMI	methylation ~ maternal_BMI+ maternal_age + parity + mat_smk_preg + maternal_education + social_class + bf_intention + cell counts + SVs	2.34197	1.28748	chr21	30671144	BACH1;BACH1
cg07835809	-0.000515726	0.000228712	-2.25492	0.0244407	-0.000520937	0.000205334	-2.53702	0.0113988	methylation ~ maternal_BMI	methylation ~ maternal_BMI+ maternal_age + parity + mat_smk_preg + maternal_education + social_class + bf_intention + cell counts + SVs	2.34197	1.28748	chr10	85899104	GHITM
cg13535593	-0.000261968	7.38859e-05	-3.54557	0.000417106	-0.000143577	5.65946e-05	-2.53693	0.0113998	methylation ~ maternal_BMI	methylation ~ maternal_BMI+ maternal_age + parity + mat_smk_preg + maternal_education + social_class + bf_intention + cell counts + SVs	2.34197	1.28748	chr19	3786125	MATK;MATK;MATK
cg23288653	-2.40809e-05	1.36681e-05	-1.76183	0.0785391	-3.20095e-05	1.26162e-05	-2.53718	0.0114007	methylation ~ maternal_BMI	methylation ~ maternal_BMI+ maternal_age + parity + mat_smk_preg + maternal_education + social_class + bf_intention + cell counts + SVs	2.34197	1.28748	chr1	155145780	TRIM46;KRTCAP2;KRTCAP2
cg03293883	-0.000645455	0.000262482	-2.45905	0.0141655	-0.000626562	0.00024698	-2.5369	0.0114016	methylation ~ maternal_BMI	methylation ~ maternal_BMI+ maternal_age + parity + mat_smk_preg + maternal_education + social_class + bf_intention + cell counts + SVs	2.34197	1.28748	chr6	86124742
cg00267596	-4.89098e-05	2.05875e-05	-2.3757	0.017777	-5.02347e-05	1.98018e-05	-2.53687	0.0114024	methylation ~ maternal_BMI	methylation ~ maternal_BMI+ maternal_age + parity + mat_smk_preg + maternal_education + social_class + bf_intention + cell counts + SVs	2.34197	1.28748	chr17	46724138
cg04533881	0.000508272	0.000190141	2.67313	0.00769177	0.000355654	0.00014018	2.53712	0.0114027	methylation ~ maternal_BMI	methylation ~ maternal_BMI+ maternal_age + parity + mat_smk_preg + maternal_education + social_class + bf_intention + cell counts + SVs	2.34197	1.28748	chr14	50583218	C14orf138;C14orf138
cg07095347	0.00331271	0.000992921	3.33633	0.000892385	0.00232915	0.000918139	2.53681	0.0114031	methylation ~ maternal_BMI	methylation ~ maternal_BMI+ maternal_age + parity + mat_smk_preg + maternal_education + social_class + bf_intention + cell counts + SVs	2.34197	1.28748	chr6	133253256
cg04017836	-0.000559009	0.00037599	-1.48677	0.137514	-0.000884592	0.000348705	-2.53679	0.0114039	methylation ~ maternal_BMI	methylation ~ maternal_BMI+ maternal_age + parity + mat_smk_preg + maternal_education + social_class + bf_intention + cell counts + SVs	2.34197	1.28748	chr7	65315216
cg09309913	-3.49614e-05	2.48433e-05	-1.40728	0.159778	-5.82792e-05	2.29735e-05	-2.5368	0.0114042	methylation ~ maternal_BMI	methylation ~ maternal_BMI+ maternal_age + parity + mat_smk_preg + maternal_education + social_class + bf_intention + cell counts + SVs	2.34197	1.28748	chr8	134583413	ST3GAL1;ST3GAL1
cg25348776	0.00240967	0.000662601	3.63668	0.000295841	0.00156537	0.00061707	2.53678	0.0114045	methylation ~ maternal_BMI	methylation ~ maternal_BMI+ maternal_age + parity + mat_smk_preg + maternal_education + social_class + bf_intention + cell counts + SVs	2.34197	1.28748	chr4	7195466	SORCS2
cg16773563	0.000771061	0.000970721	0.794317	0.427272	0.00171538	0.000676214	2.53673	0.0114056	methylation ~ maternal_BMI	methylation ~ maternal_BMI+ maternal_age + parity + mat_smk_preg + maternal_education + social_class + bf_intention + cell counts + SVs	2.34197	1.28748	chr7	44614475	DDX56
cg13841603	0.00116571	0.00038881	2.99814	0.00281128	0.000967795	0.000381494	2.53686	0.0114057	methylation ~ maternal_BMI	methylation ~ maternal_BMI+ maternal_age + parity + mat_smk_preg + maternal_education + social_class + bf_intention + cell counts + SVs	2.34197	1.28748	chr6	127839822	C6orf174;C6orf174
cg04425624	0.000100494	0.000560093	0.179424	0.857655	-0.000869901	0.000342924	-2.53671	0.0114063	methylation ~ maternal_BMI	methylation ~ maternal_BMI+ maternal_age + parity + mat_smk_preg + maternal_education + social_class + bf_intention + cell counts + SVs	2.34197	1.28748	chr6	31543565	TNF
cg23798120	-5.33126e-05	2.2536e-05	-2.36567	0.018262	-4.6998e-05	1.85278e-05	-2.53662	0.0114103	methylation ~ maternal_BMI	methylation ~ maternal_BMI+ maternal_age + parity + mat_smk_preg + maternal_education + social_class + bf_intention + cell counts + SVs	2.34197	1.28748	chr6	36561958	SFRS3
cg14857471	0.000296521	8.72033e-05	3.40034	0.000710345	0.000183697	7.24179e-05	2.53663	0.0114108	methylation ~ maternal_BMI	methylation ~ maternal_BMI+ maternal_age + parity + mat_smk_preg + maternal_education + social_class + bf_intention + cell counts + SVs	2.34197	1.28748	chr10	6962119
cg20219159	-2.69287e-05	1.44457e-05	-1.86413	0.0627113	-3.45802e-05	1.36328e-05	-2.53654	0.0114132	methylation ~ maternal_BMI	methylation ~ maternal_BMI+ maternal_age + parity + mat_smk_preg + maternal_education + social_class + bf_intention + cell counts + SVs	2.34197	1.28748	chr6	153304813	FBXO5;FBXO5
cg16843423	-7.07665e-05	3.4359e-05	-2.05962	0.0397992	-8.4948e-05	3.34891e-05	-2.53659	0.0114141	methylation ~ maternal_BMI	methylation ~ maternal_BMI+ maternal_age + parity + mat_smk_preg + maternal_education + social_class + bf_intention + cell counts + SVs	2.34197	1.28748	chr5	149569501	SLC6A7
cg15694715	-0.000908858	0.000548474	-1.65707	0.0979421	-0.00127925	0.000504339	-2.53649	0.0114143	methylation ~ maternal_BMI	methylation ~ maternal_BMI+ maternal_age + parity + mat_smk_preg + maternal_education + social_class + bf_intention + cell counts + SVs	2.34197	1.28748	chr11	118402280	TMEM25;TMEM25;TMEM25;TMEM25;TMEM25;TMEM25
cg24274347	0.000337419	0.000118093	2.85722	0.00439904	0.000272747	0.000107527	2.53655	0.0114158	methylation ~ maternal_BMI	methylation ~ maternal_BMI+ maternal_age + parity + mat_smk_preg + maternal_education + social_class + bf_intention + cell counts + SVs	2.34197	1.28748	chr12	132497611	EP400
cg04785838	-6.71519e-05	7.38865e-05	-0.908851	0.363735	-0.000161639	6.37254e-05	-2.53649	0.0114159	methylation ~ maternal_BMI	methylation ~ maternal_BMI+ maternal_age + parity + mat_smk_preg + maternal_education + social_class + bf_intention + cell counts + SVs	2.34197	1.28748	chr6	30181742	TRIM26
cg13112946	0.00113571	0.000662726	1.7137	0.0870162	0.0015263	0.000601757	2.5364	0.0114179	methylation ~ maternal_BMI	methylation ~ maternal_BMI+ maternal_age + parity + mat_smk_preg + maternal_education + social_class + bf_intention + cell counts + SVs	2.34197	1.28748	chr1	117284260
cg01682748	0.00054478	0.000224897	2.42235	0.0156701	0.00054959	0.000216676	2.53646	0.0114186	methylation ~ maternal_BMI	methylation ~ maternal_BMI+ maternal_age + parity + mat_smk_preg + maternal_education + social_class + bf_intention + cell counts + SVs	2.34197	1.28748	chr4	190906107	TUBB4Q
cg03401357	-2.54431e-05	1.56561e-05	-1.62512	0.104579	-3.54103e-05	1.39611e-05	-2.53636	0.0114211	methylation ~ maternal_BMI	methylation ~ maternal_BMI+ maternal_age + parity + mat_smk_preg + maternal_education + social_class + bf_intention + cell counts + SVs	2.34197	1.28748	chr1	46951477
cg19668597	-0.00265509	0.000840625	-3.15847	0.00165207	-0.00117604	0.000463695	-2.53624	0.0114214	methylation ~ maternal_BMI	methylation ~ maternal_BMI+ maternal_age + parity + mat_smk_preg + maternal_education + social_class + bf_intention + cell counts + SVs	2.34197	1.28748	chr12	46786365
cg12242062	0.000102862	4.63697e-05	2.21831	0.02685	0.000102649	4.04708e-05	2.53637	0.0114215	methylation ~ maternal_BMI	methylation ~ maternal_BMI+ maternal_age + parity + mat_smk_preg + maternal_education + social_class + bf_intention + cell counts + SVs	2.34197	1.28748	chr7	151483420	PRKAG2;PRKAG2
cg14139633	-1.86734e-05	2.54169e-05	-0.734685	0.462771	-4.75596e-05	1.87519e-05	-2.53626	0.0114219	methylation ~ maternal_BMI	methylation ~ maternal_BMI+ maternal_age + parity + mat_smk_preg + maternal_education + social_class + bf_intention + cell counts + SVs	2.34197	1.28748	chr9	131103210	SLC27A4
cg17264941	-0.00281674	0.00104253	-2.70184	0.00705767	-0.00128566	0.000506924	-2.53619	0.0114232	methylation ~ maternal_BMI	methylation ~ maternal_BMI+ maternal_age + parity + mat_smk_preg + maternal_education + social_class + bf_intention + cell counts + SVs	2.34197	1.28748	chr6	29698405	LOC285830;LOC285830
cg15907134	-0.00110745	0.000390427	-2.83652	0.00469042	-0.000894224	0.000352572	-2.53628	0.0114233	methylation ~ maternal_BMI	methylation ~ maternal_BMI+ maternal_age + parity + mat_smk_preg + maternal_education + social_class + bf_intention + cell counts + SVs	2.34197	1.28748	chr17	96086	RPH3AL
cg20595046	-2.49568e-05	1.28807e-05	-1.93754	0.0530698	-3.01242e-05	1.18778e-05	-2.53617	0.011424	methylation ~ maternal_BMI	methylation ~ maternal_BMI+ maternal_age + parity + mat_smk_preg + maternal_education + social_class + bf_intention + cell counts + SVs	2.34197	1.28748	chr2	29093178	TRMT61B
cg24870676	-0.00065557	0.000452687	-1.44817	0.14801	-0.000763686	0.000301109	-2.53625	0.0114255	methylation ~ maternal_BMI	methylation ~ maternal_BMI+ maternal_age + parity + mat_smk_preg + maternal_education + social_class + bf_intention + cell counts + SVs	2.34197	1.28748	chr9	97090861	FAM22F
cg17467750	-2.60041e-05	2.77826e-05	-0.935984	0.349598	-6.22863e-05	2.45619e-05	-2.5359	0.0114355	methylation ~ maternal_BMI	methylation ~ maternal_BMI+ maternal_age + parity + mat_smk_preg + maternal_education + social_class + bf_intention + cell counts + SVs	2.34197	1.28748	chr11	10878933	ZBED5;ZBED5
cg00534492	-0.000599917	0.000488904	-1.22707	0.220198	-0.00084317	0.000332506	-2.5358	0.0114357	methylation ~ maternal_BMI	methylation ~ maternal_BMI+ maternal_age + parity + mat_smk_preg + maternal_education + social_class + bf_intention + cell counts + SVs	2.34197	1.28748	chr9	70922191
cg20556744	-0.000134186	5.66794e-05	-2.36745	0.0181799	-0.000125841	4.9623e-05	-2.53594	0.0114362	methylation ~ maternal_BMI	methylation ~ maternal_BMI+ maternal_age + parity + mat_smk_preg + maternal_education + social_class + bf_intention + cell counts + SVs	2.34197	1.28748	chr2	9614537	IAH1
cg14928734	-6.68933e-05	3.9082e-05	-1.71161	0.0874064	-9.72756e-05	3.83594e-05	-2.5359	0.0114374	methylation ~ maternal_BMI	methylation ~ maternal_BMI+ maternal_age + parity + mat_smk_preg + maternal_education + social_class + bf_intention + cell counts + SVs	2.34197	1.28748	chr2	232572399	PTMA;PTMA
cg25779653	-3.67171e-05	1.5573e-05	-2.35775	0.0186676	-3.63829e-05	1.43457e-05	-2.53615	0.0114376	methylation ~ maternal_BMI	methylation ~ maternal_BMI+ maternal_age + parity + mat_smk_preg + maternal_education + social_class + bf_intention + cell counts + SVs	2.34197	1.28748	chr11	65341661	FAM89B;FAM89B;FAM89B
cg08971771	0.00120911	0.000357716	3.38007	0.000763909	0.000694034	0.000273695	2.53579	0.0114376	methylation ~ maternal_BMI	methylation ~ maternal_BMI+ maternal_age + parity + mat_smk_preg + maternal_education + social_class + bf_intention + cell counts + SVs	2.34197	1.28748	chr17	48049979	DLX4;DLX4
cg06961873	-0.00646894	0.00335578	-1.9277	0.0542843	-0.00871399	0.0034365	-2.53572	0.0114384	methylation ~ maternal_BMI	methylation ~ maternal_BMI+ maternal_age + parity + mat_smk_preg + maternal_education + social_class + bf_intention + cell counts + SVs	2.34197	1.28748	chr1	25825780	TMEM57
cg05835802	3.72904e-05	0.000116946	0.318868	0.74992	-0.000207753	8.19303e-05	-2.53572	0.0114405	methylation ~ maternal_BMI	methylation ~ maternal_BMI+ maternal_age + parity + mat_smk_preg + maternal_education + social_class + bf_intention + cell counts + SVs	2.34197	1.28748	chr12	110906488	GPN3;GPN3;C12orf24;GPN3;GPN3;C12orf24
cg14031679	-0.00131922	0.000521726	-2.52857	0.0116655	-0.00103115	0.00040666	-2.53565	0.0114414	methylation ~ maternal_BMI	methylation ~ maternal_BMI+ maternal_age + parity + mat_smk_preg + maternal_education + social_class + bf_intention + cell counts + SVs	2.34197	1.28748	chr9	139466195
cg19926079	-4.0215e-05	1.92347e-05	-2.09075	0.0369039	-4.36373e-05	1.72092e-05	-2.53569	0.011442	methylation ~ maternal_BMI	methylation ~ maternal_BMI+ maternal_age + parity + mat_smk_preg + maternal_education + social_class + bf_intention + cell counts + SVs	2.34197	1.28748	chr7	56119448	PSPH;CCT6A;CCT6A;CCT6A;CCT6A
cg15594528	-3.53093e-05	2.4125e-05	-1.4636	0.14374	-5.53919e-05	2.18459e-05	-2.53557	0.0114434	methylation ~ maternal_BMI	methylation ~ maternal_BMI+ maternal_age + parity + mat_smk_preg + maternal_education + social_class + bf_intention + cell counts + SVs	2.34197	1.28748	chr11	112096869	PTS
cg27151980	-3.5629e-05	1.58589e-05	-2.24662	0.024968	-3.71242e-05	1.46416e-05	-2.53553	0.0114461	methylation ~ maternal_BMI	methylation ~ maternal_BMI+ maternal_age + parity + mat_smk_preg + maternal_education + social_class + bf_intention + cell counts + SVs	2.34197	1.28748	chr16	30772821	RNF40;C16orf93;C16orf93
cg25563256	0.00116524	0.000435863	2.6734	0.00768066	0.000992877	0.000391584	2.53554	0.0114475	methylation ~ maternal_BMI	methylation ~ maternal_BMI+ maternal_age + parity + mat_smk_preg + maternal_education + social_class + bf_intention + cell counts + SVs	2.34197	1.28748	chr17	7341641	FGF11
cg26059153	-5.94812e-05	3.29344e-05	-1.80605	0.0713413	-8.13666e-05	3.209e-05	-2.53558	0.0114507	methylation ~ maternal_BMI	methylation ~ maternal_BMI+ maternal_age + parity + mat_smk_preg + maternal_education + social_class + bf_intention + cell counts + SVs	2.34197	1.28748	chr20	13976190	MACROD2;MACROD2
cg14719752	0.000195691	5.31081e-05	3.68476	0.000246415	0.000113015	4.45742e-05	2.53543	0.0114527	methylation ~ maternal_BMI	methylation ~ maternal_BMI+ maternal_age + parity + mat_smk_preg + maternal_education + social_class + bf_intention + cell counts + SVs	2.34197	1.28748	chr21	44037470
cg09034795	0.000328676	0.000195727	1.67926	0.0935454	0.00037353	0.000147324	2.53543	0.011453	methylation ~ maternal_BMI	methylation ~ maternal_BMI+ maternal_age + parity + mat_smk_preg + maternal_education + social_class + bf_intention + cell counts + SVs	2.34197	1.28748	chr11	63676760	MARK2;MARK2;MARK2;MARK2;MARK2
cg10435816	-4.69232e-05	5.54332e-05	-0.846481	0.397569	-0.000122625	4.83658e-05	-2.53536	0.0114531	methylation ~ maternal_BMI	methylation ~ maternal_BMI+ maternal_age + parity + mat_smk_preg + maternal_education + social_class + bf_intention + cell counts + SVs	2.34197	1.28748	chr5	140797280	PCDHGA4;PCDHGA9;PCDHGA1;PCDHGB1;PCDHGB7;PCDHGB6;PCDHGB3;PCDHGB7;PCDHGA6;PCDHGA8;PCDHGA10;PCDHGA5;PCDHGB4;PCDHGA3;PCDHGA2;PCDHGB2;PCDHGA7;PCDHGB5
cg03341991	-2.68483e-05	1.79148e-05	-1.49866	0.134403	-3.96776e-05	1.565e-05	-2.5353	0.0114544	methylation ~ maternal_BMI	methylation ~ maternal_BMI+ maternal_age + parity + mat_smk_preg + maternal_education + social_class + bf_intention + cell counts + SVs	2.34197	1.28748	chr13	33113016	N4BP2L2;N4BP2L2
cg05717553	-5.81072e-05	3.50187e-05	-1.65932	0.0974873	-8.06943e-05	3.1829e-05	-2.53525	0.0114546	methylation ~ maternal_BMI	methylation ~ maternal_BMI+ maternal_age + parity + mat_smk_preg + maternal_education + social_class + bf_intention + cell counts + SVs	2.34197	1.28748	chr12	49110859	CCNT1
cg19148440	-9.07879e-05	3.1665e-05	-2.86714	0.00427557	-7.9788e-05	3.14628e-05	-2.53595	0.0114549	methylation ~ maternal_BMI	methylation ~ maternal_BMI+ maternal_age + parity + mat_smk_preg + maternal_education + social_class + bf_intention + cell counts + SVs	2.34197	1.28748	chr3	9957031	IL17RE;IL17RE;IL17RE
cg02740606	-0.00143163	0.000651208	-2.19842	0.028236	-0.00102948	0.000406083	-2.53515	0.0114567	methylation ~ maternal_BMI	methylation ~ maternal_BMI+ maternal_age + parity + mat_smk_preg + maternal_education + social_class + bf_intention + cell counts + SVs	2.34197	1.28748	chr11	67206418	CORO1B;CORO1B;PTPRCAP
cg26811904	-0.00131144	0.000549145	-2.38814	0.0171909	-0.00112013	0.000441838	-2.53515	0.0114577	methylation ~ maternal_BMI	methylation ~ maternal_BMI+ maternal_age + parity + mat_smk_preg + maternal_education + social_class + bf_intention + cell counts + SVs	2.34197	1.28748	chr1	14355057
cg26605046	0.000264762	0.00023376	1.13263	0.257753	0.000514385	0.000202898	2.53519	0.0114591	methylation ~ maternal_BMI	methylation ~ maternal_BMI+ maternal_age + parity + mat_smk_preg + maternal_education + social_class + bf_intention + cell counts + SVs	2.34197	1.28748	chr4	2439731
cg14297867	-0.000708336	0.000272086	-2.60336	0.00942443	-0.000452035	0.000178307	-2.53515	0.0114606	methylation ~ maternal_BMI	methylation ~ maternal_BMI+ maternal_age + parity + mat_smk_preg + maternal_education + social_class + bf_intention + cell counts + SVs	2.34197	1.28748	chr9	27526172	MOBKL2B;IFNK
cg24651969	0.00063371	0.000429289	1.47618	0.140338	0.000954206	0.000376395	2.53512	0.0114614	methylation ~ maternal_BMI	methylation ~ maternal_BMI+ maternal_age + parity + mat_smk_preg + maternal_education + social_class + bf_intention + cell counts + SVs	2.34197	1.28748	chr6	1318932
cg19963309	-0.00103577	0.00055316	-1.87246	0.0615517	-0.00105219	0.00041508	-2.53491	0.0114671	methylation ~ maternal_BMI	methylation ~ maternal_BMI+ maternal_age + parity + mat_smk_preg + maternal_education + social_class + bf_intention + cell counts + SVs	2.34197	1.28748	chr3	155456293
cg11802985	-0.000579181	0.000287038	-2.01778	0.0439895	-0.000697203	0.000275038	-2.53493	0.0114676	methylation ~ maternal_BMI	methylation ~ maternal_BMI+ maternal_age + parity + mat_smk_preg + maternal_education + social_class + bf_intention + cell counts + SVs	2.34197	1.28748	chr3	55682558	ERC2
cg22504204	-3.43768e-05	2.37233e-05	-1.44907	0.147755	-5.60744e-05	2.21215e-05	-2.53484	0.0114687	methylation ~ maternal_BMI	methylation ~ maternal_BMI+ maternal_age + parity + mat_smk_preg + maternal_education + social_class + bf_intention + cell counts + SVs	2.34197	1.28748	chr20	17207562	PCSK2
cg17013193	-6.36626e-05	5.17918e-05	-1.2292	0.219403	-0.000111682	4.40592e-05	-2.53481	0.0114714	methylation ~ maternal_BMI	methylation ~ maternal_BMI+ maternal_age + parity + mat_smk_preg + maternal_education + social_class + bf_intention + cell counts + SVs	2.34197	1.28748	chr6	32939317	BRD2;BRD2
cg20991347	-0.000130906	0.000104974	-1.24703	0.212792	-0.000218353	8.61448e-05	-2.53471	0.0114719	methylation ~ maternal_BMI	methylation ~ maternal_BMI+ maternal_age + parity + mat_smk_preg + maternal_education + social_class + bf_intention + cell counts + SVs	2.34197	1.28748	chr22	44420316	PARVB;PARVB
cg02387244	-0.000497655	0.000538286	-0.924517	0.355526	-0.00120519	0.000475482	-2.53468	0.0114721	methylation ~ maternal_BMI	methylation ~ maternal_BMI+ maternal_age + parity + mat_smk_preg + maternal_education + social_class + bf_intention + cell counts + SVs	2.34197	1.28748	chr16	746132	FBXL16
cg27330692	-4.82706e-05	1.87293e-05	-2.57728	0.0101566	-4.55705e-05	1.79787e-05	-2.53469	0.0114731	methylation ~ maternal_BMI	methylation ~ maternal_BMI+ maternal_age + parity + mat_smk_preg + maternal_education + social_class + bf_intention + cell counts + SVs	2.34197	1.28748	chr10	72972192	UNC5B
cg24867566	0.000318724	0.000110451	2.88566	0.00402432	0.000206481	8.14626e-05	2.53467	0.011476	methylation ~ maternal_BMI	methylation ~ maternal_BMI+ maternal_age + parity + mat_smk_preg + maternal_education + social_class + bf_intention + cell counts + SVs	2.34197	1.28748	chr13	25861182	MTMR6
cg22438802	0.000230212	0.000426514	0.539753	0.589536	0.000645997	0.000254866	2.53466	0.0114763	methylation ~ maternal_BMI	methylation ~ maternal_BMI+ maternal_age + parity + mat_smk_preg + maternal_education + social_class + bf_intention + cell counts + SVs	2.34197	1.28748	chr5	132200337	GDF9;GDF9
cg27240775	-8.43408e-05	3.35934e-05	-2.51063	0.012272	-8.51339e-05	3.35884e-05	-2.53462	0.011477	methylation ~ maternal_BMI	methylation ~ maternal_BMI+ maternal_age + parity + mat_smk_preg + maternal_education + social_class + bf_intention + cell counts + SVs	2.34197	1.28748	chr7	156793224
cg16239628	-5.48816e-05	6.26039e-05	-0.876648	0.380976	-0.000129266	5.10001e-05	-2.53463	0.0114789	methylation ~ maternal_BMI	methylation ~ maternal_BMI+ maternal_age + parity + mat_smk_preg + maternal_education + social_class + bf_intention + cell counts + SVs	2.34197	1.28748	chr13	46626330	ZC3H13
cg25373100	-6.20419e-05	3.40799e-05	-1.82048	0.0691039	-7.18812e-05	2.83606e-05	-2.53455	0.0114789	methylation ~ maternal_BMI	methylation ~ maternal_BMI+ maternal_age + parity + mat_smk_preg + maternal_education + social_class + bf_intention + cell counts + SVs	2.34197	1.28748	chr5	76506484	PDE8B;PDE8B;PDE8B;PDE8B;PDE8B
cg25762974	-0.00130665	0.000543047	-2.40614	0.016373	-0.00106997	0.000422167	-2.53448	0.0114792	methylation ~ maternal_BMI	methylation ~ maternal_BMI+ maternal_age + parity + mat_smk_preg + maternal_education + social_class + bf_intention + cell counts + SVs	2.34197	1.28748	chr12	50293815	FAIM2
cg13353311	8.99698e-06	6.04675e-05	0.14879	0.881761	-0.000113603	4.48221e-05	-2.53453	0.0114802	methylation ~ maternal_BMI	methylation ~ maternal_BMI+ maternal_age + parity + mat_smk_preg + maternal_education + social_class + bf_intention + cell counts + SVs	2.34197	1.28748	chr5	59996240	DEPDC1B;DEPDC1B
cg23883738	-0.000766587	0.000258018	-2.97106	0.0030674	-0.000575466	0.000227059	-2.53444	0.0114825	methylation ~ maternal_BMI	methylation ~ maternal_BMI+ maternal_age + parity + mat_smk_preg + maternal_education + social_class + bf_intention + cell counts + SVs	2.34197	1.28748	chr2	179974586	SESTD1
cg05900122	-0.000701552	0.000296389	-2.367	0.0181958	-0.000703284	0.000277503	-2.53433	0.0114835	methylation ~ maternal_BMI	methylation ~ maternal_BMI+ maternal_age + parity + mat_smk_preg + maternal_education + social_class + bf_intention + cell counts + SVs	2.34197	1.28748	chr12	104901614	CHST11
ch.2.239061428F	-2.53429e-05	4.9154e-05	-0.515583	0.606306	-9.3764e-05	3.69969e-05	-2.53437	0.0114848	methylation ~ maternal_BMI	methylation ~ maternal_BMI+ maternal_age + parity + mat_smk_preg + maternal_education + social_class + bf_intention + cell counts + SVs	2.34197	1.28748	chr2	239396689
cg16560495	-7.83726e-05	8.22989e-05	-0.952292	0.341274	-0.000152433	6.01459e-05	-2.53438	0.0114865	methylation ~ maternal_BMI	methylation ~ maternal_BMI+ maternal_age + parity + mat_smk_preg + maternal_education + social_class + bf_intention + cell counts + SVs	2.34197	1.28748	chr3	114102863	ZBTB20;ZBTB20;ZBTB20;ZBTB20;ZBTB20;ZBTB20;ZBTB20
cg25747427	0.00173334	0.000545873	3.17535	0.00156017	0.00111374	0.000439477	2.53424	0.0114865	methylation ~ maternal_BMI	methylation ~ maternal_BMI+ maternal_age + parity + mat_smk_preg + maternal_education + social_class + bf_intention + cell counts + SVs	2.34197	1.28748	chr15	89561135
cg14517108	-3.82182e-05	1.86363e-05	-2.05074	0.0406549	-4.3613e-05	1.72095e-05	-2.53424	0.0114876	methylation ~ maternal_BMI	methylation ~ maternal_BMI+ maternal_age + parity + mat_smk_preg + maternal_education + social_class + bf_intention + cell counts + SVs	2.34197	1.28748	chr17	76921504	TIMP2
cg03992323	-0.000624896	0.000762462	-0.819576	0.412728	-0.00121436	0.000479189	-2.5342	0.0114881	methylation ~ maternal_BMI	methylation ~ maternal_BMI+ maternal_age + parity + mat_smk_preg + maternal_education + social_class + bf_intention + cell counts + SVs	2.34197	1.28748	chr1	224023297	TP53BP2;TP53BP2
cg06367354	-0.00198137	0.000655683	-3.02183	0.00260179	-0.000913082	0.000360303	-2.5342	0.0114888	methylation ~ maternal_BMI	methylation ~ maternal_BMI+ maternal_age + parity + mat_smk_preg + maternal_education + social_class + bf_intention + cell counts + SVs	2.34197	1.28748	chr3	8363442
cg24251890	-5.52607e-05	5.36279e-05	-1.03045	0.303152	-0.000126454	4.98973e-05	-2.53429	0.0114892	methylation ~ maternal_BMI	methylation ~ maternal_BMI+ maternal_age + parity + mat_smk_preg + maternal_education + social_class + bf_intention + cell counts + SVs	2.34197	1.28748	chr11	47290825	MADD;MADD;MADD;MADD;MADD;MADD;MADD;MADD;MADD;MADD
cg22927696	-9.36115e-05	3.55816e-05	-2.6309	0.00869809	-8.20713e-05	3.23868e-05	-2.5341	0.0114915	methylation ~ maternal_BMI	methylation ~ maternal_BMI+ maternal_age + parity + mat_smk_preg + maternal_education + social_class + bf_intention + cell counts + SVs	2.34197	1.28748	chr12	45269992	NELL2;NELL2;NELL2;NELL2;NELL2;NELL2
cg22810281	0.000905738	0.000357932	2.53047	0.0116043	0.000871232	0.000343809	2.53406	0.0114943	methylation ~ maternal_BMI	methylation ~ maternal_BMI+ maternal_age + parity + mat_smk_preg + maternal_education + social_class + bf_intention + cell counts + SVs	2.34197	1.28748	chr6	31863252	EHMT2;EHMT2
cg07113199	-5.06831e-05	3.66211e-05	-1.38399	0.166794	-8.62154e-05	3.40228e-05	-2.53405	0.0114944	methylation ~ maternal_BMI	methylation ~ maternal_BMI+ maternal_age + parity + mat_smk_preg + maternal_education + social_class + bf_intention + cell counts + SVs	2.34197	1.28748	chr12	52258163
cg24533257	-4.23899e-05	2.10989e-05	-2.00911	0.0449008	-4.51366e-05	1.78123e-05	-2.53401	0.011496	methylation ~ maternal_BMI	methylation ~ maternal_BMI+ maternal_age + parity + mat_smk_preg + maternal_education + social_class + bf_intention + cell counts + SVs	2.34197	1.28748	chr5	138940694	UBE2D2;UBE2D2
cg12309030	0.000425436	0.000528894	0.804388	0.421438	-0.000758214	0.000299226	-2.53392	0.0114967	methylation ~ maternal_BMI	methylation ~ maternal_BMI+ maternal_age + parity + mat_smk_preg + maternal_education + social_class + bf_intention + cell counts + SVs	2.34197	1.28748	chr3	40950037
cg13174342	-3.64735e-05	1.28602e-05	-2.83615	0.00469507	-3.15611e-05	1.24554e-05	-2.53394	0.0114981	methylation ~ maternal_BMI	methylation ~ maternal_BMI+ maternal_age + parity + mat_smk_preg + maternal_education + social_class + bf_intention + cell counts + SVs	2.34197	1.28748	chr11	67397414	NUDT8
cg01064363	0.000587114	0.000472772	1.24186	0.214694	0.00100642	0.000397186	2.53387	0.0114986	methylation ~ maternal_BMI	methylation ~ maternal_BMI+ maternal_age + parity + mat_smk_preg + maternal_education + social_class + bf_intention + cell counts + SVs	2.34197	1.28748	chr2	26405776	FAM59B
cg07449091	-0.000191625	0.000355572	-0.53892	0.590108	-0.000763305	0.000301243	-2.53385	0.011499	methylation ~ maternal_BMI	methylation ~ maternal_BMI+ maternal_age + parity + mat_smk_preg + maternal_education + social_class + bf_intention + cell counts + SVs	2.34197	1.28748	chr14	100192882	CYP46A1
cg27510512	-0.000486464	0.000228093	-2.13274	0.0332846	-0.000490584	0.000193613	-2.53384	0.0115005	methylation ~ maternal_BMI	methylation ~ maternal_BMI+ maternal_age + parity + mat_smk_preg + maternal_education + social_class + bf_intention + cell counts + SVs	2.34197	1.28748	chr19	16295864	FAM32A
cg18757087	0.00237207	0.000781084	3.0369	0.00247634	0.0015702	0.000619709	2.53377	0.0115017	methylation ~ maternal_BMI	methylation ~ maternal_BMI+ maternal_age + parity + mat_smk_preg + maternal_education + social_class + bf_intention + cell counts + SVs	2.34197	1.28748	chr5	173317332	CPEB4
cg17218204	-0.00135943	0.000436102	-3.11722	0.0018986	-0.000964539	0.000380674	-2.53377	0.0115033	methylation ~ maternal_BMI	methylation ~ maternal_BMI+ maternal_age + parity + mat_smk_preg + maternal_education + social_class + bf_intention + cell counts + SVs	2.34197	1.28748	chr10	132892510	TCERG1L
cg02629281	-4.78097e-05	5.13179e-05	-0.931637	0.351843	-0.000116792	4.60923e-05	-2.53387	0.0115035	methylation ~ maternal_BMI	methylation ~ maternal_BMI+ maternal_age + parity + mat_smk_preg + maternal_education + social_class + bf_intention + cell counts + SVs	2.34197	1.28748	chr11	8102450	TUB;TUB
cg14078101	0.000184812	6.56196e-05	2.81641	0.00498923	0.000134592	5.31217e-05	2.53366	0.0115059	methylation ~ maternal_BMI	methylation ~ maternal_BMI+ maternal_age + parity + mat_smk_preg + maternal_education + social_class + bf_intention + cell counts + SVs	2.34197	1.28748	chr9	6412886	UHRF2
cg01729820	-7.99348e-05	6.15536e-05	-1.29862	0.194493	-0.000123028	4.85577e-05	-2.53364	0.0115083	methylation ~ maternal_BMI	methylation ~ maternal_BMI+ maternal_age + parity + mat_smk_preg + maternal_education + social_class + bf_intention + cell counts + SVs	2.34197	1.28748	chr17	17585298	RAI1
cg18186486	0.000192419	6.08242e-05	3.16352	0.00162509	0.000116099	4.58226e-05	2.53366	0.0115088	methylation ~ maternal_BMI	methylation ~ maternal_BMI+ maternal_age + parity + mat_smk_preg + maternal_education + social_class + bf_intention + cell counts + SVs	2.34197	1.28748	chr16	9186606	C16orf72
cg09863066	-0.00105238	0.000443161	-2.37471	0.0178236	-0.000985622	0.000389041	-2.53346	0.0115122	methylation ~ maternal_BMI	methylation ~ maternal_BMI+ maternal_age + parity + mat_smk_preg + maternal_education + social_class + bf_intention + cell counts + SVs	2.34197	1.28748	chr22	37214864	PVALB
cg07745344	0.000966402	0.00069469	1.39113	0.164615	0.0014523	0.000573252	2.53343	0.0115127	methylation ~ maternal_BMI	methylation ~ maternal_BMI+ maternal_age + parity + mat_smk_preg + maternal_education + social_class + bf_intention + cell counts + SVs	2.34197	1.28748	chr8	514802
cg05672930	-0.000505976	0.000230765	-2.19261	0.0286555	-0.000585792	0.000231222	-2.53346	0.0115127	methylation ~ maternal_BMI	methylation ~ maternal_BMI+ maternal_age + parity + mat_smk_preg + maternal_education + social_class + bf_intention + cell counts + SVs	2.34197	1.28748	chrY	21729555	CYorf15A
cg00069815	-0.000932602	0.000378336	-2.46501	0.0139375	-0.000845587	0.000333755	-2.53356	0.0115133	methylation ~ maternal_BMI	methylation ~ maternal_BMI+ maternal_age + parity + mat_smk_preg + maternal_education + social_class + bf_intention + cell counts + SVs	2.34197	1.28748	chr8	856058
cg20365330	0.000893467	0.000341076	2.61956	0.00899033	0.000634933	0.000250621	2.53344	0.0115137	methylation ~ maternal_BMI	methylation ~ maternal_BMI+ maternal_age + parity + mat_smk_preg + maternal_education + social_class + bf_intention + cell counts + SVs	2.34197	1.28748	chr10	135269638	LOC619207
cg23258881	-4.16086e-05	1.54629e-05	-2.69087	0.00729264	-3.40401e-05	1.34363e-05	-2.53345	0.0115137	methylation ~ maternal_BMI	methylation ~ maternal_BMI+ maternal_age + parity + mat_smk_preg + maternal_education + social_class + bf_intention + cell counts + SVs	2.34197	1.28748	chr1	150123037	PLEKHO1
cg14534337	-0.000807583	0.000405928	-1.98947	0.0470334	-0.000590192	0.000232957	-2.53348	0.0115155	methylation ~ maternal_BMI	methylation ~ maternal_BMI+ maternal_age + parity + mat_smk_preg + maternal_education + social_class + bf_intention + cell counts + SVs	2.34197	1.28748	chr9	113316190	SVEP1
cg08971867	-0.00336754	0.00112255	-2.99989	0.0027937	-0.00117775	0.000464907	-2.53329	0.0115171	methylation ~ maternal_BMI	methylation ~ maternal_BMI+ maternal_age + parity + mat_smk_preg + maternal_education + social_class + bf_intention + cell counts + SVs	2.34197	1.28748	chr5	74158959	FAM169A
cg25137403	-0.000103826	4.56608e-05	-2.27386	0.0232687	-0.000114104	4.50418e-05	-2.53328	0.0115185	methylation ~ maternal_BMI	methylation ~ maternal_BMI+ maternal_age + parity + mat_smk_preg + maternal_education + social_class + bf_intention + cell counts + SVs	2.34197	1.28748	chr2	177022172
cg13084569	-0.00289611	0.000950498	-3.04694	0.0023961	-0.00108659	0.000428932	-2.53324	0.0115189	methylation ~ maternal_BMI	methylation ~ maternal_BMI+ maternal_age + parity + mat_smk_preg + maternal_education + social_class + bf_intention + cell counts + SVs	2.34197	1.28748	chr6	19759319
cg19479935	-0.00133568	0.000476589	-2.80258	0.00520833	-0.000901451	0.000355832	-2.53336	0.0115197	methylation ~ maternal_BMI	methylation ~ maternal_BMI+ maternal_age + parity + mat_smk_preg + maternal_education + social_class + bf_intention + cell counts + SVs	2.34197	1.28748	chr7	155895608
cg25103275	0.00214863	0.000731059	2.93906	0.00339714	0.00169145	0.000667721	2.53317	0.0115212	methylation ~ maternal_BMI	methylation ~ maternal_BMI+ maternal_age + parity + mat_smk_preg + maternal_education + social_class + bf_intention + cell counts + SVs	2.34197	1.28748	chr1	111025075	CYMP
cg15708776	-0.00132314	0.000462576	-2.86037	0.00435398	-0.000968166	0.000382194	-2.53318	0.0115214	methylation ~ maternal_BMI	methylation ~ maternal_BMI+ maternal_age + parity + mat_smk_preg + maternal_education + social_class + bf_intention + cell counts + SVs	2.34197	1.28748	chr1	155270866	PKLR;PKLR
cg09641622	-0.00131499	0.000414769	-3.17042	0.00158662	-0.000894775	0.000353228	-2.53314	0.0115225	methylation ~ maternal_BMI	methylation ~ maternal_BMI+ maternal_age + parity + mat_smk_preg + maternal_education + social_class + bf_intention + cell counts + SVs	2.34197	1.28748	chr22	18564208	PEX26;PEX26
cg10515948	-2.42277e-05	7.27229e-05	-0.33315	0.73912	-0.000131275	5.18206e-05	-2.53326	0.0115234	methylation ~ maternal_BMI	methylation ~ maternal_BMI+ maternal_age + parity + mat_smk_preg + maternal_education + social_class + bf_intention + cell counts + SVs	2.34197	1.28748	chr2	242674491	D2HGDH
cg01658277	0.000635905	0.000357733	1.7776	0.0758987	0.000886568	0.000349977	2.53321	0.0115238	methylation ~ maternal_BMI	methylation ~ maternal_BMI+ maternal_age + parity + mat_smk_preg + maternal_education + social_class + bf_intention + cell counts + SVs	2.34197	1.28748	chr8	61086176
cg22214262	-2.88854e-05	2.01517e-05	-1.4334	0.152185	-4.2078e-05	1.66105e-05	-2.53322	0.011524	methylation ~ maternal_BMI	methylation ~ maternal_BMI+ maternal_age + parity + mat_smk_preg + maternal_education + social_class + bf_intention + cell counts + SVs	2.34197	1.28748	chr5	157285956	CLINT1
cg00206414	0.00285769	0.000919426	3.10812	0.00195669	0.00221076	0.00087277	2.53304	0.0115255	methylation ~ maternal_BMI	methylation ~ maternal_BMI+ maternal_age + parity + mat_smk_preg + maternal_education + social_class + bf_intention + cell counts + SVs	2.34197	1.28748	chrX	39949510	BCOR;BCOR;BCOR;BCOR
cg13050967	-5.03545e-05	2.04255e-05	-2.46527	0.0139234	-4.62082e-05	1.82422e-05	-2.53304	0.0115263	methylation ~ maternal_BMI	methylation ~ maternal_BMI+ maternal_age + parity + mat_smk_preg + maternal_education + social_class + bf_intention + cell counts + SVs	2.34197	1.28748	chr5	176924674	PDLIM7;PDLIM7;PDLIM7
cg07824649	-0.000982997	0.000446059	-2.20374	0.0278583	-0.000862085	0.000340344	-2.53298	0.0115275	methylation ~ maternal_BMI	methylation ~ maternal_BMI+ maternal_age + parity + mat_smk_preg + maternal_education + social_class + bf_intention + cell counts + SVs	2.34197	1.28748	chr16	88569490	ZFPM1
cg27114661	-3.47087e-05	1.91146e-05	-1.81582	0.0698145	-4.58846e-05	1.8115e-05	-2.53297	0.0115283	methylation ~ maternal_BMI	methylation ~ maternal_BMI+ maternal_age + parity + mat_smk_preg + maternal_education + social_class + bf_intention + cell counts + SVs	2.34197	1.28748	chr2	242255285	SEPT2;SEPT2;SEPT2;HDLBP;SEPT2;SEPT2;SEPT2
cg04106903	0.000175542	0.000280468	0.625887	0.531587	-0.000380765	0.000150327	-2.53291	0.0115296	methylation ~ maternal_BMI	methylation ~ maternal_BMI+ maternal_age + parity + mat_smk_preg + maternal_education + social_class + bf_intention + cell counts + SVs	2.34197	1.28748	chr1	67518745	SLC35D1
cg15839673	-5.03842e-05	1.75181e-05	-2.87612	0.00414513	-4.15566e-05	1.64066e-05	-2.53292	0.0115303	methylation ~ maternal_BMI	methylation ~ maternal_BMI+ maternal_age + parity + mat_smk_preg + maternal_education + social_class + bf_intention + cell counts + SVs	2.34197	1.28748	chr15	90895473	ZNF774
cg10812247	0.000362576	0.000806347	0.449652	0.653096	0.00130363	0.000514695	2.53281	0.0115327	methylation ~ maternal_BMI	methylation ~ maternal_BMI+ maternal_age + parity + mat_smk_preg + maternal_education + social_class + bf_intention + cell counts + SVs	2.34197	1.28748	chr12	60174815	SLC16A7
cg04137171	-0.000182173	0.000354249	-0.51425	0.607235	-0.00072077	0.000284586	-2.5327	0.0115364	methylation ~ maternal_BMI	methylation ~ maternal_BMI+ maternal_age + parity + mat_smk_preg + maternal_education + social_class + bf_intention + cell counts + SVs	2.34197	1.28748	chr15	79104232	ADAMTS7
cg06864684	0.000742517	0.000932255	0.796474	0.426019	0.00183817	0.000725784	2.53266	0.0115379	methylation ~ maternal_BMI	methylation ~ maternal_BMI+ maternal_age + parity + mat_smk_preg + maternal_education + social_class + bf_intention + cell counts + SVs	2.34197	1.28748	chr7	112119813	C7orf53;C7orf53
cg24561572	0.000512307	0.000145518	3.52057	0.000458007	0.000252188	9.9574e-05	2.53267	0.0115404	methylation ~ maternal_BMI	methylation ~ maternal_BMI+ maternal_age + parity + mat_smk_preg + maternal_education + social_class + bf_intention + cell counts + SVs	2.34197	1.28748	chr17	43298813	FMNL1
cg16124719	-3.85593e-05	1.83537e-05	-2.1009	0.0359993	-4.4018e-05	1.73806e-05	-2.53259	0.0115423	methylation ~ maternal_BMI	methylation ~ maternal_BMI+ maternal_age + parity + mat_smk_preg + maternal_education + social_class + bf_intention + cell counts + SVs	2.34197	1.28748	chr20	58179244	PHACTR3
cg05923587	-3.86206e-05	1.942e-05	-1.9887	0.0471184	-4.47895e-05	1.76849e-05	-2.53264	0.0115426	methylation ~ maternal_BMI	methylation ~ maternal_BMI+ maternal_age + parity + mat_smk_preg + maternal_education + social_class + bf_intention + cell counts + SVs	2.34197	1.28748	chr16	75285503	BCAR1;BCAR1;BCAR1;BCAR1;BCAR1;BCAR1;BCAR1;BCAR1;BCAR1
cg13553906	-0.00154116	0.000719896	-2.14081	0.0326271	-0.000848237	0.00033493	-2.53258	0.0115427	methylation ~ maternal_BMI	methylation ~ maternal_BMI+ maternal_age + parity + mat_smk_preg + maternal_education + social_class + bf_intention + cell counts + SVs	2.34197	1.28748	chr4	157713147	PDGFC
cg22045107	-2.95049e-05	3.47888e-05	-0.848115	0.396656	-7.7387e-05	3.05571e-05	-2.53254	0.0115427	methylation ~ maternal_BMI	methylation ~ maternal_BMI+ maternal_age + parity + mat_smk_preg + maternal_education + social_class + bf_intention + cell counts + SVs	2.34197	1.28748	chr19	11616673	ZNF653
cg12762000	-5.88949e-05	2.45446e-05	-2.39951	0.0166702	-5.98137e-05	2.36185e-05	-2.5325	0.0115436	methylation ~ maternal_BMI	methylation ~ maternal_BMI+ maternal_age + parity + mat_smk_preg + maternal_education + social_class + bf_intention + cell counts + SVs	2.34197	1.28748	chr3	141944300	GK5;GK5
cg26075417	0.000199585	0.000124922	1.59767	0.110562	0.000302065	0.000119271	2.53259	0.0115445	methylation ~ maternal_BMI	methylation ~ maternal_BMI+ maternal_age + parity + mat_smk_preg + maternal_education + social_class + bf_intention + cell counts + SVs	2.34197	1.28748	chr7	157544211	PTPRN2;PTPRN2;PTPRN2
cg08275306	-3.86803e-05	2.08141e-05	-1.85837	0.0635264	-4.76987e-05	1.88352e-05	-2.53242	0.0115474	methylation ~ maternal_BMI	methylation ~ maternal_BMI+ maternal_age + parity + mat_smk_preg + maternal_education + social_class + bf_intention + cell counts + SVs	2.34197	1.28748	chr10	43572359	RET;RET
cg09470638	0.00108733	0.000581452	1.87003	0.0618848	0.00132019	0.00052133	2.53234	0.0115484	methylation ~ maternal_BMI	methylation ~ maternal_BMI+ maternal_age + parity + mat_smk_preg + maternal_education + social_class + bf_intention + cell counts + SVs	2.34197	1.28748	chr19	15121509	CCDC105
cg22936975	-2.0014e-05	2.85313e-05	-0.701476	0.483236	-6.54525e-05	2.58459e-05	-2.53241	0.0115494	methylation ~ maternal_BMI	methylation ~ maternal_BMI+ maternal_age + parity + mat_smk_preg + maternal_education + social_class + bf_intention + cell counts + SVs	2.34197	1.28748	chr13	61989412	PCDH20;PCDH20
cg00514407	0.000228039	6.57605e-05	3.46772	0.000556451	0.000141254	5.5779e-05	2.53239	0.0115496	methylation ~ maternal_BMI	methylation ~ maternal_BMI+ maternal_age + parity + mat_smk_preg + maternal_education + social_class + bf_intention + cell counts + SVs	2.34197	1.28748	chr2	224904626	SERPINE2;SERPINE2;SERPINE2
cg23179657	0.000644276	0.000434402	1.48313	0.138478	0.00102345	0.000404157	2.53231	0.0115501	methylation ~ maternal_BMI	methylation ~ maternal_BMI+ maternal_age + parity + mat_smk_preg + maternal_education + social_class + bf_intention + cell counts + SVs	2.34197	1.28748	chr19	14141534	IL27RA;RLN3
cg13724976	-0.000189752	0.000221992	-0.854767	0.392967	-0.000405407	0.00016009	-2.53236	0.0115503	methylation ~ maternal_BMI	methylation ~ maternal_BMI+ maternal_age + parity + mat_smk_preg + maternal_education + social_class + bf_intention + cell counts + SVs	2.34197	1.28748	chr1	148000260
cg03379367	-6.63394e-05	2.56185e-05	-2.58951	0.00980517	-6.04737e-05	2.38815e-05	-2.53224	0.0115517	methylation ~ maternal_BMI	methylation ~ maternal_BMI+ maternal_age + parity + mat_smk_preg + maternal_education + social_class + bf_intention + cell counts + SVs	2.34197	1.28748	chr16	23160906	USP31
cg00001594	-7.8237e-05	3.46486e-05	-2.25801	0.0242439	-7.88033e-05	3.11198e-05	-2.53225	0.0115519	methylation ~ maternal_BMI	methylation ~ maternal_BMI+ maternal_age + parity + mat_smk_preg + maternal_education + social_class + bf_intention + cell counts + SVs	2.34197	1.28748	chr2	11484705	ROCK2;ROCK2
cg02737625	-4.22548e-05	1.81094e-05	-2.3333	0.0199062	-4.31254e-05	1.70307e-05	-2.53222	0.0115525	methylation ~ maternal_BMI	methylation ~ maternal_BMI+ maternal_age + parity + mat_smk_preg + maternal_education + social_class + bf_intention + cell counts + SVs	2.34197	1.28748	chr11	58910156	FAM111A;FAM111A;FAM111A
cg11326628	-0.000582498	0.000377733	-1.54209	0.123491	-0.000856497	0.000338243	-2.5322	0.0115532	methylation ~ maternal_BMI	methylation ~ maternal_BMI+ maternal_age + parity + mat_smk_preg + maternal_education + social_class + bf_intention + cell counts + SVs	2.34197	1.28748	chr17	37236859	PLXDC1
cg20289988	0.000522683	0.000162324	3.21999	0.00133976	0.000211826	8.36522e-05	2.53222	0.0115535	methylation ~ maternal_BMI	methylation ~ maternal_BMI+ maternal_age + parity + mat_smk_preg + maternal_education + social_class + bf_intention + cell counts + SVs	2.34197	1.28748	chr1	61547758	NFIA;NFIA;NFIA;NFIA
cg23083424	-0.000700601	0.000429466	-1.63133	0.103257	-0.00100203	0.000395737	-2.53207	0.0115571	methylation ~ maternal_BMI	methylation ~ maternal_BMI+ maternal_age + parity + mat_smk_preg + maternal_education + social_class + bf_intention + cell counts + SVs	2.34197	1.28748	chr10	75415875	SYNPO2L
cg19889307	-0.000141925	5.19946e-05	-2.72961	0.0064977	-0.000114675	4.52881e-05	-2.53213	0.0115585	methylation ~ maternal_BMI	methylation ~ maternal_BMI+ maternal_age + parity + mat_smk_preg + maternal_education + social_class + bf_intention + cell counts + SVs	2.34197	1.28748	chr10	75911429	ADK;AP3M1;AP3M1
cg05378295	-4.78061e-05	2.89773e-05	-1.64978	0.0994249	-6.95724e-05	2.74771e-05	-2.53201	0.0115596	methylation ~ maternal_BMI	methylation ~ maternal_BMI+ maternal_age + parity + mat_smk_preg + maternal_education + social_class + bf_intention + cell counts + SVs	2.34197	1.28748	chr18	19284987	ABHD3
cg03186367	-0.00241788	0.000660948	-3.65819	0.000272476	-0.00142958	0.000564611	-2.53198	0.0115598	methylation ~ maternal_BMI	methylation ~ maternal_BMI+ maternal_age + parity + mat_smk_preg + maternal_education + social_class + bf_intention + cell counts + SVs	2.34197	1.28748	chr2	209665525
cg17262810	-0.000117214	0.000960324	-0.122056	0.902888	-0.00137148	0.00054166	-2.53199	0.01156	methylation ~ maternal_BMI	methylation ~ maternal_BMI+ maternal_age + parity + mat_smk_preg + maternal_education + social_class + bf_intention + cell counts + SVs	2.34197	1.28748	chr10	35676874	CCNY;CCNY
cg20430656	0.000642752	0.000280278	2.29326	0.0221229	0.000660551	0.000260877	2.53204	0.011561	methylation ~ maternal_BMI	methylation ~ maternal_BMI+ maternal_age + parity + mat_smk_preg + maternal_education + social_class + bf_intention + cell counts + SVs	2.34197	1.28748	chr13	113642457	MCF2L;MCF2L
cg22627826	-5.06998e-05	1.79079e-05	-2.83114	0.00476911	-4.2892e-05	1.69398e-05	-2.53203	0.0115616	methylation ~ maternal_BMI	methylation ~ maternal_BMI+ maternal_age + parity + mat_smk_preg + maternal_education + social_class + bf_intention + cell counts + SVs	2.34197	1.28748	chr19	1240265	ATP5D;ATP5D
cg04329551	0.00403175	0.00130329	3.09351	0.00205432	0.00309775	0.00122348	2.53192	0.0115618	methylation ~ maternal_BMI	methylation ~ maternal_BMI+ maternal_age + parity + mat_smk_preg + maternal_education + social_class + bf_intention + cell counts + SVs	2.34197	1.28748	chr1	9212521	MIR34A
cg08524525	0.000241862	6.73086e-05	3.59333	0.000348996	0.000114267	4.51287e-05	2.53202	0.0115622	methylation ~ maternal_BMI	methylation ~ maternal_BMI+ maternal_age + parity + mat_smk_preg + maternal_education + social_class + bf_intention + cell counts + SVs	2.34197	1.28748	chr4	123653978	LOC729338;BBS12;BBS12
cg21787323	-0.00100617	0.000827806	-1.21547	0.224585	-0.00180941	0.000714643	-2.5319	0.0115625	methylation ~ maternal_BMI	methylation ~ maternal_BMI+ maternal_age + parity + mat_smk_preg + maternal_education + social_class + bf_intention + cell counts + SVs	2.34197	1.28748	chr11	85338252	TMEM126B;DLG2
cg01859118	-5.30983e-05	2.09122e-05	-2.5391	0.0113257	-5.07085e-05	2.0027e-05	-2.53201	0.0115625	methylation ~ maternal_BMI	methylation ~ maternal_BMI+ maternal_age + parity + mat_smk_preg + maternal_education + social_class + bf_intention + cell counts + SVs	2.34197	1.28748	chr10	32217565	ARHGAP12
cg14586555	0.000500272	0.000263368	1.89951	0.0578997	0.000597381	0.000235942	2.5319	0.0115651	methylation ~ maternal_BMI	methylation ~ maternal_BMI+ maternal_age + parity + mat_smk_preg + maternal_education + social_class + bf_intention + cell counts + SVs	2.34197	1.28748	chr19	3273583	BRUNOL5
cg14810740	-0.000120528	6.36898e-05	-1.89243	0.058838	-0.000148212	5.85401e-05	-2.53181	0.0115677	methylation ~ maternal_BMI	methylation ~ maternal_BMI+ maternal_age + parity + mat_smk_preg + maternal_education + social_class + bf_intention + cell counts + SVs	2.34197	1.28748	chr10	44144317	ZNF32;ZNF32;ZNF32
cg19573456	-4.23149e-05	2.07247e-05	-2.04176	0.0415398	-4.88712e-05	1.93034e-05	-2.53174	0.0115685	methylation ~ maternal_BMI	methylation ~ maternal_BMI+ maternal_age + parity + mat_smk_preg + maternal_education + social_class + bf_intention + cell counts + SVs	2.34197	1.28748	chr19	16607087	C19orf44;CALR3
cg16025611	0.00085722	0.000900793	0.951628	0.341605	0.00206772	0.000816724	2.53173	0.0115685	methylation ~ maternal_BMI	methylation ~ maternal_BMI+ maternal_age + parity + mat_smk_preg + maternal_education + social_class + bf_intention + cell counts + SVs	2.34197	1.28748	chr4	6623589	MAN2B2
cg26336955	0.000414091	0.000253362	1.63439	0.10262	0.000599047	0.000236607	2.53182	0.0115687	methylation ~ maternal_BMI	methylation ~ maternal_BMI+ maternal_age + parity + mat_smk_preg + maternal_education + social_class + bf_intention + cell counts + SVs	2.34197	1.28748	chr1	227751018	ZNF678;ZNF678
cg07961406	-3.92307e-05	1.55037e-05	-2.5304	0.0116054	-3.5682e-05	1.40941e-05	-2.53169	0.0115703	methylation ~ maternal_BMI	methylation ~ maternal_BMI+ maternal_age + parity + mat_smk_preg + maternal_education + social_class + bf_intention + cell counts + SVs	2.34197	1.28748	chr16	67193646	FBXL8;TRADD
cg03344068	-0.00106942	0.000452453	-2.36361	0.0183624	-0.00105256	0.000415761	-2.53164	0.0115717	methylation ~ maternal_BMI	methylation ~ maternal_BMI+ maternal_age + parity + mat_smk_preg + maternal_education + social_class + bf_intention + cell counts + SVs	2.34197	1.28748	chr3	125154426
cg05400498	-0.000504255	0.000560576	-0.899531	0.36867	-0.00118589	0.000468433	-2.5316	0.0115723	methylation ~ maternal_BMI	methylation ~ maternal_BMI+ maternal_age + parity + mat_smk_preg + maternal_education + social_class + bf_intention + cell counts + SVs	2.34197	1.28748	chr10	32049926
cg13547525	-3.70795e-05	1.75113e-05	-2.11746	0.034564	-3.93581e-05	1.55465e-05	-2.53163	0.0115725	methylation ~ maternal_BMI	methylation ~ maternal_BMI+ maternal_age + parity + mat_smk_preg + maternal_education + social_class + bf_intention + cell counts + SVs	2.34197	1.28748	chr6	29944788	HCG9
cg02984632	0.000263038	9.56769e-05	2.74923	0.00612391	0.000167017	6.59723e-05	2.53163	0.011573	methylation ~ maternal_BMI	methylation ~ maternal_BMI+ maternal_age + parity + mat_smk_preg + maternal_education + social_class + bf_intention + cell counts + SVs	2.34197	1.28748	chr1	37980491	MEAF6
cg12831729	-0.00029574	0.000261168	-1.13237	0.257861	-0.000418971	0.000165491	-2.53169	0.0115746	methylation ~ maternal_BMI	methylation ~ maternal_BMI+ maternal_age + parity + mat_smk_preg + maternal_education + social_class + bf_intention + cell counts + SVs	2.34197	1.28748	chr3	184529767	VPS8;VPS8
cg08020574	-0.00011888	4.32554e-05	-2.74834	0.0061408	-9.8532e-05	3.89216e-05	-2.53155	0.0115761	methylation ~ maternal_BMI	methylation ~ maternal_BMI+ maternal_age + parity + mat_smk_preg + maternal_education + social_class + bf_intention + cell counts + SVs	2.34197	1.28748	chr16	89557182	ANKRD11
cg23760873	-4.79457e-05	0.000420145	-0.114117	0.909177	0.000712519	0.00028145	2.5316	0.0115767	methylation ~ maternal_BMI	methylation ~ maternal_BMI+ maternal_age + parity + mat_smk_preg + maternal_education + social_class + bf_intention + cell counts + SVs	2.34197	1.28748	chr17	53805086	TMEM100
cg07272690	-4.85439e-05	2.38652e-05	-2.03409	0.0423091	-5.91811e-05	2.33781e-05	-2.53148	0.0115774	methylation ~ maternal_BMI	methylation ~ maternal_BMI+ maternal_age + parity + mat_smk_preg + maternal_education + social_class + bf_intention + cell counts + SVs	2.34197	1.28748	chr6	42751244
cg19753255	-4.86158e-05	2.62221e-05	-1.854	0.0641493	-6.30816e-05	2.4919e-05	-2.53147	0.011578	methylation ~ maternal_BMI	methylation ~ maternal_BMI+ maternal_age + parity + mat_smk_preg + maternal_education + social_class + bf_intention + cell counts + SVs	2.34197	1.28748	chr1	45476701	HECTD3;UROD
cg03521737	0.00200674	0.000515448	3.8932	0.000108097	0.00110491	0.000436484	2.53138	0.0115795	methylation ~ maternal_BMI	methylation ~ maternal_BMI+ maternal_age + parity + mat_smk_preg + maternal_education + social_class + bf_intention + cell counts + SVs	2.34197	1.28748	chr1	181159001
cg09021817	-0.000801779	0.000317024	-2.52908	0.0116554	-0.000755458	0.000298417	-2.53155	0.0115818	methylation ~ maternal_BMI	methylation ~ maternal_BMI+ maternal_age + parity + mat_smk_preg + maternal_education + social_class + bf_intention + cell counts + SVs	2.34197	1.28748	chr17	1799727	RPA1
cg18961234	-5.33205e-05	1.91715e-05	-2.78123	0.00555747	-4.64102e-05	1.83344e-05	-2.53132	0.011583	methylation ~ maternal_BMI	methylation ~ maternal_BMI+ maternal_age + parity + mat_smk_preg + maternal_education + social_class + bf_intention + cell counts + SVs	2.34197	1.28748	chr6	15248611	JARID2
cg19511590	-2.93746e-05	2.75129e-05	-1.06767	0.286034	-6.23604e-05	2.46349e-05	-2.53138	0.0115839	methylation ~ maternal_BMI	methylation ~ maternal_BMI+ maternal_age + parity + mat_smk_preg + maternal_education + social_class + bf_intention + cell counts + SVs	2.34197	1.28748	chr19	51143207	SYT3;SYT3
cg12944340	-5.46582e-05	4.13728e-05	-1.32111	0.186886	-0.000100135	3.956e-05	-2.53122	0.0115871	methylation ~ maternal_BMI	methylation ~ maternal_BMI+ maternal_age + parity + mat_smk_preg + maternal_education + social_class + bf_intention + cell counts + SVs	2.34197	1.28748	chr12	132378988	ULK1
cg05859679	-2.8238e-05	4.65645e-05	-0.606427	0.544425	-9.96437e-05	3.93653e-05	-2.53126	0.0115871	methylation ~ maternal_BMI	methylation ~ maternal_BMI+ maternal_age + parity + mat_smk_preg + maternal_education + social_class + bf_intention + cell counts + SVs	2.34197	1.28748	chr5	145724643
cg04302492	0.000943444	0.000483192	1.95252	0.0512639	0.00107805	0.000425913	2.53116	0.0115878	methylation ~ maternal_BMI	methylation ~ maternal_BMI+ maternal_age + parity + mat_smk_preg + maternal_education + social_class + bf_intention + cell counts + SVs	2.34197	1.28748	chr10	135095927	TUBGCP2
cg02237875	-0.0016861	0.000564608	-2.98632	0.00291941	-0.00123561	0.000488162	-2.53114	0.011588	methylation ~ maternal_BMI	methylation ~ maternal_BMI+ maternal_age + parity + mat_smk_preg + maternal_education + social_class + bf_intention + cell counts + SVs	2.34197	1.28748	chr1	205210770	TMCC2
cg15082473	0.000473336	0.000252047	1.87797	0.0607971	0.000617011	0.000243758	2.53124	0.0115889	methylation ~ maternal_BMI	methylation ~ maternal_BMI+ maternal_age + parity + mat_smk_preg + maternal_education + social_class + bf_intention + cell counts + SVs	2.34197	1.28748	chr13	114801587	RASA3
cg16801267	-8.75455e-05	4.10922e-05	-2.13046	0.033476	-9.18669e-05	3.62948e-05	-2.53113	0.0115913	methylation ~ maternal_BMI	methylation ~ maternal_BMI+ maternal_age + parity + mat_smk_preg + maternal_education + social_class + bf_intention + cell counts + SVs	2.34197	1.28748	chr11	47270308	ACP2;NR1H3;ACP2
cg03648690	0.00016469	5.70994e-05	2.88426	0.00404096	0.000124017	4.89982e-05	2.53106	0.0115915	methylation ~ maternal_BMI	methylation ~ maternal_BMI+ maternal_age + parity + mat_smk_preg + maternal_education + social_class + bf_intention + cell counts + SVs	2.34197	1.28748	chr13	99383591	SLC15A1
cg06560087	-0.000832385	0.000310416	-2.68151	0.00749949	-0.00051266	0.000202542	-2.53113	0.0115918	methylation ~ maternal_BMI	methylation ~ maternal_BMI+ maternal_age + parity + mat_smk_preg + maternal_education + social_class + bf_intention + cell counts + SVs	2.34197	1.28748	chr5	148733517	GRPEL2
cg22098324	-5.24446e-05	2.30993e-05	-2.27039	0.0234779	-5.92667e-05	2.34162e-05	-2.53101	0.011592	methylation ~ maternal_BMI	methylation ~ maternal_BMI+ maternal_age + parity + mat_smk_preg + maternal_education + social_class + bf_intention + cell counts + SVs	2.34197	1.28748	chr2	232645906	PDE6D;PDE6D
cg01237565	-3.82698e-05	1.41467e-05	-2.70522	0.00698841	-3.26459e-05	1.28981e-05	-2.53107	0.011592	methylation ~ maternal_BMI	methylation ~ maternal_BMI+ maternal_age + parity + mat_smk_preg + maternal_education + social_class + bf_intention + cell counts + SVs	2.34197	1.28748	chr14	105715025	BRF1;BTBD6;BRF1
cg18053085	-9.71384e-05	3.56484e-05	-2.7249	0.00658889	-7.42765e-05	2.93462e-05	-2.53104	0.0115922	methylation ~ maternal_BMI	methylation ~ maternal_BMI+ maternal_age + parity + mat_smk_preg + maternal_education + social_class + bf_intention + cell counts + SVs	2.34197	1.28748	chr17	43210134	PLCD3;ACBD4
cg19385624	-2.92982e-05	1.9489e-05	-1.50332	0.133197	-3.91101e-05	1.54527e-05	-2.53095	0.0115948	methylation ~ maternal_BMI	methylation ~ maternal_BMI+ maternal_age + parity + mat_smk_preg + maternal_education + social_class + bf_intention + cell counts + SVs	2.34197	1.28748	chr6	30640783	DHX16;DHX16;DHX16;DHX16
cg03747342	0.00104956	0.000534373	1.96409	0.0499082	0.00119091	0.000470531	2.531	0.0115952	methylation ~ maternal_BMI	methylation ~ maternal_BMI+ maternal_age + parity + mat_smk_preg + maternal_education + social_class + bf_intention + cell counts + SVs	2.34197	1.28748	chr16	89972864	TCF25
cg24092282	-6.38721e-05	0.000421388	-0.151575	0.879564	-0.000800721	0.000316384	-2.53086	0.0115967	methylation ~ maternal_BMI	methylation ~ maternal_BMI+ maternal_age + parity + mat_smk_preg + maternal_education + social_class + bf_intention + cell counts + SVs	2.34197	1.28748	chr14	54413371
cg11201541	-3.88243e-05	1.46885e-05	-2.64318	0.00839557	-3.53551e-05	1.39688e-05	-2.531	0.0115974	methylation ~ maternal_BMI	methylation ~ maternal_BMI+ maternal_age + parity + mat_smk_preg + maternal_education + social_class + bf_intention + cell counts + SVs	2.34197	1.28748	chr17	79212819	C17orf56;C17orf89
cg07228441	-0.000293528	0.000133575	-2.19748	0.0283065	-0.000260671	0.000102996	-2.53089	0.0115978	methylation ~ maternal_BMI	methylation ~ maternal_BMI+ maternal_age + parity + mat_smk_preg + maternal_education + social_class + bf_intention + cell counts + SVs	2.34197	1.28748	chr8	681215	ERICH1;ERICH1
cg04650653	0.000698112	0.000529469	1.31851	0.187751	0.00100973	0.000398982	2.53076	0.0116005	methylation ~ maternal_BMI	methylation ~ maternal_BMI+ maternal_age + parity + mat_smk_preg + maternal_education + social_class + bf_intention + cell counts + SVs	2.34197	1.28748	chr11	1890901	LSP1;LSP1;LSP1;LSP1
cg04939630	0.000419661	0.000121913	3.44229	0.000611679	0.000292912	0.000115728	2.53104	0.0116014	methylation ~ maternal_BMI	methylation ~ maternal_BMI+ maternal_age + parity + mat_smk_preg + maternal_education + social_class + bf_intention + cell counts + SVs	2.34197	1.28748	chr11	64064947	KCNK4
cg19788741	-3.36489e-05	2.33674e-05	-1.43999	0.15031	-5.16709e-05	2.04168e-05	-2.5308	0.0116016	methylation ~ maternal_BMI	methylation ~ maternal_BMI+ maternal_age + parity + mat_smk_preg + maternal_education + social_class + bf_intention + cell counts + SVs	2.34197	1.28748	chr5	101632310	SLCO4C1
cg24574014	0.000156531	9.14815e-05	1.71107	0.0875102	0.000216283	8.54579e-05	2.53087	0.0116028	methylation ~ maternal_BMI	methylation ~ maternal_BMI+ maternal_age + parity + mat_smk_preg + maternal_education + social_class + bf_intention + cell counts + SVs	2.34197	1.28748	chr11	1010199	AP2A2
cg16561911	-0.0011819	0.000370351	-3.19131	0.00147887	-0.000917686	0.000362607	-2.5308	0.0116029	methylation ~ maternal_BMI	methylation ~ maternal_BMI+ maternal_age + parity + mat_smk_preg + maternal_education + social_class + bf_intention + cell counts + SVs	2.34197	1.28748	chr12	109728223	FOXN4
cg25131632	-0.000750279	0.000268987	-2.78927	0.00542283	-0.000469305	0.000185444	-2.53071	0.011603	methylation ~ maternal_BMI	methylation ~ maternal_BMI+ maternal_age + parity + mat_smk_preg + maternal_education + social_class + bf_intention + cell counts + SVs	2.34197	1.28748	chr10	94549040
cg21508457	-0.000603406	0.000213576	-2.82524	0.00485598	-0.000517809	0.00020461	-2.53071	0.0116034	methylation ~ maternal_BMI	methylation ~ maternal_BMI+ maternal_age + parity + mat_smk_preg + maternal_education + social_class + bf_intention + cell counts + SVs	2.34197	1.28748	chr6	30311316	TRIM39;TRIM39
cg11906829	-0.000620032	0.000215835	-2.87271	0.00418959	-0.000452454	0.000178791	-2.53064	0.0116048	methylation ~ maternal_BMI	methylation ~ maternal_BMI+ maternal_age + parity + mat_smk_preg + maternal_education + social_class + bf_intention + cell counts + SVs	2.34197	1.28748	chr7	142326370
cg24720480	-0.00161703	0.00059115	-2.7354	0.00638364	-0.00111283	0.000439745	-2.53061	0.0116049	methylation ~ maternal_BMI	methylation ~ maternal_BMI+ maternal_age + parity + mat_smk_preg + maternal_education + social_class + bf_intention + cell counts + SVs	2.34197	1.28748	chr2	242175605	HDLBP;HDLBP
cg06802812	-9.72947e-05	4.09257e-05	-2.37735	0.0176988	-7.54824e-05	2.98275e-05	-2.53063	0.0116058	methylation ~ maternal_BMI	methylation ~ maternal_BMI+ maternal_age + parity + mat_smk_preg + maternal_education + social_class + bf_intention + cell counts + SVs	2.34197	1.28748	chr5	40679165	PTGER4
cg27536453	0.000627597	0.000207755	3.02085	0.00260966	0.000236795	9.35744e-05	2.53055	0.0116066	methylation ~ maternal_BMI	methylation ~ maternal_BMI+ maternal_age + parity + mat_smk_preg + maternal_education + social_class + bf_intention + cell counts + SVs	2.34197	1.28748	chr3	169530417	LRRC34
cg00320980	-0.00113139	0.000461999	-2.4489	0.0145677	-0.00108503	0.000428763	-2.5306	0.0116066	methylation ~ maternal_BMI	methylation ~ maternal_BMI+ maternal_age + parity + mat_smk_preg + maternal_education + social_class + bf_intention + cell counts + SVs	2.34197	1.28748	chr10	134839587
cg19426678	-5.10156e-05	6.17694e-05	-0.825904	0.409133	-0.000134532	5.31631e-05	-2.53054	0.0116082	methylation ~ maternal_BMI	methylation ~ maternal_BMI+ maternal_age + parity + mat_smk_preg + maternal_education + social_class + bf_intention + cell counts + SVs	2.34197	1.28748	chr12	117537404	TESC;TESC;TESC
cg01317270	-0.000183812	0.000204422	-0.89918	0.368857	-0.00042385	0.000167497	-2.53049	0.0116089	methylation ~ maternal_BMI	methylation ~ maternal_BMI+ maternal_age + parity + mat_smk_preg + maternal_education + social_class + bf_intention + cell counts + SVs	2.34197	1.28748	chr19	10217143	PPAN-P2RY11;SNORD105;PPAN
cg14488888	-4.19948e-05	2.66853e-05	-1.57371	0.115993	-5.84487e-05	2.30984e-05	-2.53042	0.0116108	methylation ~ maternal_BMI	methylation ~ maternal_BMI+ maternal_age + parity + mat_smk_preg + maternal_education + social_class + bf_intention + cell counts + SVs	2.34197	1.28748	chr3	49592004	BSN;BSN
cg04389704	-5.13349e-05	2.73198e-05	-1.87904	0.0606549	-6.28468e-05	2.48344e-05	-2.53064	0.0116109	methylation ~ maternal_BMI	methylation ~ maternal_BMI+ maternal_age + parity + mat_smk_preg + maternal_education + social_class + bf_intention + cell counts + SVs	2.34197	1.28748	chr16	30953496	FBXL19
cg12576153	-2.4685e-05	1.34406e-05	-1.83659	0.0666906	-3.24366e-05	1.28179e-05	-2.53056	0.0116114	methylation ~ maternal_BMI	methylation ~ maternal_BMI+ maternal_age + parity + mat_smk_preg + maternal_education + social_class + bf_intention + cell counts + SVs	2.34197	1.28748	chr5	149340284	SLC26A2
cg12478440	-0.00104779	0.000443931	-2.36026	0.0185539	-0.000920506	0.000363679	-2.5311	0.0116117	methylation ~ maternal_BMI	methylation ~ maternal_BMI+ maternal_age + parity + mat_smk_preg + maternal_education + social_class + bf_intention + cell counts + SVs	2.34197	1.28748	chr19	45724963	EXOC3L2
cg01197091	-3.24158e-05	1.23852e-05	-2.6173	0.00904926	-3.02673e-05	1.19614e-05	-2.53042	0.011612	methylation ~ maternal_BMI	methylation ~ maternal_BMI+ maternal_age + parity + mat_smk_preg + maternal_education + social_class + bf_intention + cell counts + SVs	2.34197	1.28748	chr10	12171445	SEC61A2;SEC61A2;SEC61A2;SEC61A2;SEC61A2
cg11790979	-3.89856e-05	1.82695e-05	-2.13391	0.0331878	-4.30558e-05	1.70153e-05	-2.53041	0.0116122	methylation ~ maternal_BMI	methylation ~ maternal_BMI+ maternal_age + parity + mat_smk_preg + maternal_education + social_class + bf_intention + cell counts + SVs	2.34197	1.28748	chr7	150076338	ZNF775
cg14091799	-3.19142e-05	1.6586e-05	-1.92417	0.0547283	-3.84299e-05	1.51878e-05	-2.53032	0.0116155	methylation ~ maternal_BMI	methylation ~ maternal_BMI+ maternal_age + parity + mat_smk_preg + maternal_education + social_class + bf_intention + cell counts + SVs	2.34197	1.28748	chr17	34891389	PIGW;MYO19;MYO19;MYO19
cg03485262	-0.000117724	3.7468e-05	-3.142	0.00174751	-8.04846e-05	3.18073e-05	-2.53038	0.0116155	methylation ~ maternal_BMI	methylation ~ maternal_BMI+ maternal_age + parity + mat_smk_preg + maternal_education + social_class + bf_intention + cell counts + SVs	2.34197	1.28748	chr14	92980031	RIN3
cg07054641	0.00244683	0.000838162	2.91928	0.00361773	0.00185972	0.000734991	2.53027	0.0116164	methylation ~ maternal_BMI	methylation ~ maternal_BMI+ maternal_age + parity + mat_smk_preg + maternal_education + social_class + bf_intention + cell counts + SVs	2.34197	1.28748	chr3	113160554	WDR52;WDR52
cg16544272	-2.53936e-05	3.13621e-05	-0.809691	0.418388	-7.21728e-05	2.85235e-05	-2.53029	0.0116176	methylation ~ maternal_BMI	methylation ~ maternal_BMI+ maternal_age + parity + mat_smk_preg + maternal_education + social_class + bf_intention + cell counts + SVs	2.34197	1.28748	chr17	34891014	MYO19;MYO19;MYO19;PIGW
cg25322632	-0.00304009	0.00100856	-3.01429	0.00266652	-0.00186643	0.000737653	-2.53023	0.0116185	methylation ~ maternal_BMI	methylation ~ maternal_BMI+ maternal_age + parity + mat_smk_preg + maternal_education + social_class + bf_intention + cell counts + SVs	2.34197	1.28748	chr8	142200407	DENND3
cg17014953	-8.1497e-05	4.50307e-05	-1.80981	0.0707467	-9.8786e-05	3.90419e-05	-2.53025	0.0116197	methylation ~ maternal_BMI	methylation ~ maternal_BMI+ maternal_age + parity + mat_smk_preg + maternal_education + social_class + bf_intention + cell counts + SVs	2.34197	1.28748	chr1	77748136	AK5;AK5
cg26342147	0.00129212	0.000359245	3.59676	0.000344172	0.000672304	0.00026572	2.53012	0.0116208	methylation ~ maternal_BMI	methylation ~ maternal_BMI+ maternal_age + parity + mat_smk_preg + maternal_education + social_class + bf_intention + cell counts + SVs	2.34197	1.28748	chr10	119295827	EMX2OS
cg02102644	-0.000129525	0.00011682	-1.10876	0.267906	-0.000249203	9.84935e-05	-2.53014	0.0116213	methylation ~ maternal_BMI	methylation ~ maternal_BMI+ maternal_age + parity + mat_smk_preg + maternal_education + social_class + bf_intention + cell counts + SVs	2.34197	1.28748	chr17	35969361	SYNRG;SYNRG;SYNRG;SYNRG;SYNRG;SYNRG;SYNRG
cg04845144	-4.82242e-05	2.90043e-05	-1.66265	0.0968217	-6.20707e-05	2.45331e-05	-2.53008	0.0116254	methylation ~ maternal_BMI	methylation ~ maternal_BMI+ maternal_age + parity + mat_smk_preg + maternal_education + social_class + bf_intention + cell counts + SVs	2.34197	1.28748	chr19	45999799	RTN2;RTN2
cg20565912	-0.000709346	0.000232513	-3.05077	0.00236658	-0.000577884	0.000228412	-2.53	0.0116259	methylation ~ maternal_BMI	methylation ~ maternal_BMI+ maternal_age + parity + mat_smk_preg + maternal_education + social_class + bf_intention + cell counts + SVs	2.34197	1.28748	chr6	168935110	SMOC2;SMOC2
cg18333643	0.000896665	0.000408278	2.19621	0.0283952	0.000890689	0.000352052	2.52999	0.011626	methylation ~ maternal_BMI	methylation ~ maternal_BMI+ maternal_age + parity + mat_smk_preg + maternal_education + social_class + bf_intention + cell counts + SVs	2.34197	1.28748	chr4	1543632
cg02023895	-0.000629782	0.000194507	-3.23784	0.00126041	-0.000417045	0.000164835	-2.53007	0.0116264	methylation ~ maternal_BMI	methylation ~ maternal_BMI+ maternal_age + parity + mat_smk_preg + maternal_education + social_class + bf_intention + cell counts + SVs	2.34197	1.28748	chr17	40010041	KLHL11
cg10052840	-0.00129674	0.000533404	-2.43105	0.015298	-0.00125205	0.000494898	-2.52992	0.0116281	methylation ~ maternal_BMI	methylation ~ maternal_BMI+ maternal_age + parity + mat_smk_preg + maternal_education + social_class + bf_intention + cell counts + SVs	2.34197	1.28748	chr19	4558119	SEMA6B
cg11189139	-3.55099e-05	1.39615e-05	-2.54341	0.0111863	-3.09149e-05	1.22197e-05	-2.52993	0.0116285	methylation ~ maternal_BMI	methylation ~ maternal_BMI+ maternal_age + parity + mat_smk_preg + maternal_education + social_class + bf_intention + cell counts + SVs	2.34197	1.28748	chr20	30539921	PDRG1
cg20326867	-4.1626e-05	2.12386e-05	-1.95992	0.0503901	-5.0382e-05	1.99151e-05	-2.52983	0.0116308	methylation ~ maternal_BMI	methylation ~ maternal_BMI+ maternal_age + parity + mat_smk_preg + maternal_education + social_class + bf_intention + cell counts + SVs	2.34197	1.28748	chr4	26862483	STIM2;STIM2;STIM2;STIM2;STIM2;STIM2
cg09692822	0.000869812	0.000638884	1.36146	0.173796	0.00139956	0.000553223	2.52984	0.0116311	methylation ~ maternal_BMI	methylation ~ maternal_BMI+ maternal_age + parity + mat_smk_preg + maternal_education + social_class + bf_intention + cell counts + SVs	2.34197	1.28748	chr7	1519443	INTS1
cg19972696	-0.000157904	7.14271e-05	-2.2107	0.0273711	-0.000171183	6.76657e-05	-2.52984	0.0116313	methylation ~ maternal_BMI	methylation ~ maternal_BMI+ maternal_age + parity + mat_smk_preg + maternal_education + social_class + bf_intention + cell counts + SVs	2.34197	1.28748	chr22	45898553	FBLN1;FBLN1;FBLN1;FBLN1
cg19335095	-0.000137501	4.71681e-05	-2.91513	0.00366769	-9.71224e-05	3.83897e-05	-2.52991	0.0116324	methylation ~ maternal_BMI	methylation ~ maternal_BMI+ maternal_age + parity + mat_smk_preg + maternal_education + social_class + bf_intention + cell counts + SVs	2.34197	1.28748	chr8	95907659	CCNE2
cg16944926	-0.000209213	0.000317623	-0.658684	0.510313	-0.000637153	0.00025185	-2.52989	0.0116325	methylation ~ maternal_BMI	methylation ~ maternal_BMI+ maternal_age + parity + mat_smk_preg + maternal_education + social_class + bf_intention + cell counts + SVs	2.34197	1.28748	chr6	32940976	BRD2;BRD2
cg14381972	-2.71641e-05	1.83593e-05	-1.47958	0.139425	-3.98694e-05	1.57597e-05	-2.52984	0.0116325	methylation ~ maternal_BMI	methylation ~ maternal_BMI+ maternal_age + parity + mat_smk_preg + maternal_education + social_class + bf_intention + cell counts + SVs	2.34197	1.28748	chr4	149365342
cg11498607	-2.73974e-05	3.49308e-05	-0.784333	0.433104	-6.69915e-05	2.64808e-05	-2.52982	0.0116326	methylation ~ maternal_BMI	methylation ~ maternal_BMI+ maternal_age + parity + mat_smk_preg + maternal_education + social_class + bf_intention + cell counts + SVs	2.34197	1.28748	chr21	36399226	RUNX1
cg13499468	-0.000466514	0.000222082	-2.10064	0.0360258	-0.000439632	0.00017378	-2.52981	0.0116357	methylation ~ maternal_BMI	methylation ~ maternal_BMI+ maternal_age + parity + mat_smk_preg + maternal_education + social_class + bf_intention + cell counts + SVs	2.34197	1.28748	chr1	23494459	LUZP1;LUZP1
cg18159184	0.00050517	0.000379878	1.32982	0.183998	0.000758737	0.000299933	2.52969	0.0116357	methylation ~ maternal_BMI	methylation ~ maternal_BMI+ maternal_age + parity + mat_smk_preg + maternal_education + social_class + bf_intention + cell counts + SVs	2.34197	1.28748	chr5	153548101
cg07540634	0.00188257	0.000587655	3.20353	0.00141737	0.00143671	0.000567952	2.52963	0.0116377	methylation ~ maternal_BMI	methylation ~ maternal_BMI+ maternal_age + parity + mat_smk_preg + maternal_education + social_class + bf_intention + cell counts + SVs	2.34197	1.28748	chr14	67878142	PLEK2
cg11898212	-7.11597e-05	3.5743e-05	-1.99087	0.0468738	-7.89311e-05	3.12026e-05	-2.52963	0.0116381	methylation ~ maternal_BMI	methylation ~ maternal_BMI+ maternal_age + parity + mat_smk_preg + maternal_education + social_class + bf_intention + cell counts + SVs	2.34197	1.28748	chr8	356726	FBXO25;FBXO25;FBXO25
cg13806767	-0.00367764	0.00108343	-3.39443	0.000725301	-0.00223073	0.000881861	-2.52958	0.0116387	methylation ~ maternal_BMI	methylation ~ maternal_BMI+ maternal_age + parity + mat_smk_preg + maternal_education + social_class + bf_intention + cell counts + SVs	2.34197	1.28748	chr2	162164127	PSMD14
cg07862736	0.000697583	0.00037549	1.8578	0.0636073	0.00083285	0.00032924	2.52961	0.0116388	methylation ~ maternal_BMI	methylation ~ maternal_BMI+ maternal_age + parity + mat_smk_preg + maternal_education + social_class + bf_intention + cell counts + SVs	2.34197	1.28748	chr8	38143885	WHSC1L1
cg07209298	0.00256503	0.00107447	2.38725	0.0172312	0.00271359	0.00107278	2.52949	0.0116415	methylation ~ maternal_BMI	methylation ~ maternal_BMI+ maternal_age + parity + mat_smk_preg + maternal_education + social_class + bf_intention + cell counts + SVs	2.34197	1.28748	chr1	196795943	CFHR1
cg13618137	0.000103681	7.02412e-05	1.47608	0.140368	0.000163645	6.46914e-05	2.52962	0.011642	methylation ~ maternal_BMI	methylation ~ maternal_BMI+ maternal_age + parity + mat_smk_preg + maternal_education + social_class + bf_intention + cell counts + SVs	2.34197	1.28748	chrX	124454138
cg12785993	-0.000704858	0.000243212	-2.89812	0.00386927	-0.00059015	0.000233308	-2.52949	0.0116444	methylation ~ maternal_BMI	methylation ~ maternal_BMI+ maternal_age + parity + mat_smk_preg + maternal_education + social_class + bf_intention + cell counts + SVs	2.34197	1.28748	chr2	30401636
cg05805038	-5.10334e-05	4.74759e-05	-1.07493	0.282766	-0.000105813	4.18328e-05	-2.52943	0.0116447	methylation ~ maternal_BMI	methylation ~ maternal_BMI+ maternal_age + parity + mat_smk_preg + maternal_education + social_class + bf_intention + cell counts + SVs	2.34197	1.28748	chr15	72668413	HEXA;HEXA;C15orf34
cg00415702	0.00051846	0.000151935	3.41239	0.000679903	0.000184816	7.30687e-05	2.52934	0.0116467	methylation ~ maternal_BMI	methylation ~ maternal_BMI+ maternal_age + parity + mat_smk_preg + maternal_education + social_class + bf_intention + cell counts + SVs	2.34197	1.28748	chr6	29720841
cg19164917	-3.93776e-05	1.61651e-05	-2.43597	0.0151005	-3.77705e-05	1.49319e-05	-2.52953	0.0116475	methylation ~ maternal_BMI	methylation ~ maternal_BMI+ maternal_age + parity + mat_smk_preg + maternal_education + social_class + bf_intention + cell counts + SVs	2.34197	1.28748	chr7	99102197	ZKSCAN5;ZKSCAN5
cg13286323	-5.3128e-05	2.34427e-05	-2.2663	0.0237297	-4.98758e-05	1.97192e-05	-2.5293	0.0116486	methylation ~ maternal_BMI	methylation ~ maternal_BMI+ maternal_age + parity + mat_smk_preg + maternal_education + social_class + bf_intention + cell counts + SVs	2.34197	1.28748	chr6	2999972	NQO2
cg01036097	-0.00229211	0.000769128	-2.98014	0.0029794	-0.00164286	0.000649539	-2.52927	0.0116522	methylation ~ maternal_BMI	methylation ~ maternal_BMI+ maternal_age + parity + mat_smk_preg + maternal_education + social_class + bf_intention + cell counts + SVs	2.34197	1.28748	chr10	135453488
cg07080756	-3.75513e-05	1.60413e-05	-2.34092	0.0195098	-3.4219e-05	1.35295e-05	-2.52922	0.0116524	methylation ~ maternal_BMI	methylation ~ maternal_BMI+ maternal_age + parity + mat_smk_preg + maternal_education + social_class + bf_intention + cell counts + SVs	2.34197	1.28748	chr10	104192239	CUEDC2
cg06837783	0.000287783	0.000510811	0.563384	0.573349	0.00096396	0.000381135	2.52918	0.0116529	methylation ~ maternal_BMI	methylation ~ maternal_BMI+ maternal_age + parity + mat_smk_preg + maternal_education + social_class + bf_intention + cell counts + SVs	2.34197	1.28748	chr17	79210852	C17orf56
cg20166714	-6.9015e-05	2.71793e-05	-2.53925	0.0113195	-6.61824e-05	2.61675e-05	-2.52919	0.0116534	methylation ~ maternal_BMI	methylation ~ maternal_BMI+ maternal_age + parity + mat_smk_preg + maternal_education + social_class + bf_intention + cell counts + SVs	2.34197	1.28748	chr12	113592444	CCDC42B
cg16571098	-6.78108e-05	1.91598e-05	-3.53921	0.000427254	-3.99295e-05	1.57879e-05	-2.52912	0.0116555	methylation ~ maternal_BMI	methylation ~ maternal_BMI+ maternal_age + parity + mat_smk_preg + maternal_education + social_class + bf_intention + cell counts + SVs	2.34197	1.28748	chr17	8065842	VAMP2
cg19586382	-0.00115608	0.000981764	-1.17755	0.239363	-0.00170373	0.00067367	-2.52902	0.0116569	methylation ~ maternal_BMI	methylation ~ maternal_BMI+ maternal_age + parity + mat_smk_preg + maternal_education + social_class + bf_intention + cell counts + SVs	2.34197	1.28748	chrX	70585696	BCYRN1;TAF1;TAF1
cg19170589	-0.00013646	0.000100692	-1.35522	0.17578	-0.000208023	8.22502e-05	-2.52915	0.0116571	methylation ~ maternal_BMI	methylation ~ maternal_BMI+ maternal_age + parity + mat_smk_preg + maternal_education + social_class + bf_intention + cell counts + SVs	2.34197	1.28748	chr15	60883569	RORA;RORA;RORA;RORA
cg15184495	0.00158889	0.000501995	3.16515	0.00161511	0.00118447	0.000468352	2.52901	0.0116573	methylation ~ maternal_BMI	methylation ~ maternal_BMI+ maternal_age + parity + mat_smk_preg + maternal_education + social_class + bf_intention + cell counts + SVs	2.34197	1.28748	chr20	44880525	CDH22
cg24826867	-8.37774e-05	3.22499e-05	-2.59776	0.0095785	-7.70404e-05	3.04614e-05	-2.52912	0.0116583	methylation ~ maternal_BMI	methylation ~ maternal_BMI+ maternal_age + parity + mat_smk_preg + maternal_education + social_class + bf_intention + cell counts + SVs	2.34197	1.28748	chr16	85932853	IRF8
cg17329057	-0.00195457	0.000611556	-3.19606	0.00145384	-0.00130699	0.000516817	-2.52893	0.01166	methylation ~ maternal_BMI	methylation ~ maternal_BMI+ maternal_age + parity + mat_smk_preg + maternal_education + social_class + bf_intention + cell counts + SVs	2.34197	1.28748	chr1	199825600
cg13730392	0.000727303	0.000359249	2.02451	0.0432868	0.000864543	0.000341889	2.52873	0.0116676	methylation ~ maternal_BMI	methylation ~ maternal_BMI+ maternal_age + parity + mat_smk_preg + maternal_education + social_class + bf_intention + cell counts + SVs	2.34197	1.28748	chr9	139701581	KIAA1984;LOC100131193;C9orf86;C9orf86
cg00633736	-7.7199e-05	2.88378e-05	-2.67701	0.00759818	-6.36367e-05	2.51655e-05	-2.52873	0.011668	methylation ~ maternal_BMI	methylation ~ maternal_BMI+ maternal_age + parity + mat_smk_preg + maternal_education + social_class + bf_intention + cell counts + SVs	2.34197	1.28748	chr17	15164050	PMP22;PMP22;PMP22;PMP22
cg13343818	0.00111484	0.000344701	3.23423	0.00127524	0.000683167	0.000270171	2.52864	0.0116694	methylation ~ maternal_BMI	methylation ~ maternal_BMI+ maternal_age + parity + mat_smk_preg + maternal_education + social_class + bf_intention + cell counts + SVs	2.34197	1.28748	chr2	172951966	DLX1;DLX1
cg22509138	0.000605251	0.000377064	1.60517	0.108899	0.000907545	0.000358896	2.52872	0.0116695	methylation ~ maternal_BMI	methylation ~ maternal_BMI+ maternal_age + parity + mat_smk_preg + maternal_education + social_class + bf_intention + cell counts + SVs	2.34197	1.28748	chr20	44809026	CDH22
cg16697977	-0.00114633	0.000416663	-2.7512	0.00608841	-0.000979942	0.000387528	-2.5287	0.0116703	methylation ~ maternal_BMI	methylation ~ maternal_BMI+ maternal_age + parity + mat_smk_preg + maternal_education + social_class + bf_intention + cell counts + SVs	2.34197	1.28748	chr11	64972115	CAPN1
cg11330469	-0.000469795	0.000214437	-2.19083	0.0287882	-0.000384445	0.000152034	-2.52867	0.0116719	methylation ~ maternal_BMI	methylation ~ maternal_BMI+ maternal_age + parity + mat_smk_preg + maternal_education + social_class + bf_intention + cell counts + SVs	2.34197	1.28748	chr11	60501024
cg02697094	0.00234772	0.000726705	3.23065	0.00129135	0.00161816	0.000639957	2.52854	0.0116736	methylation ~ maternal_BMI	methylation ~ maternal_BMI+ maternal_age + parity + mat_smk_preg + maternal_education + social_class + bf_intention + cell counts + SVs	2.34197	1.28748	chr12	117320299	HRK
cg01819995	0.000450188	0.000478688	0.940463	0.347297	0.000843219	0.00033348	2.52854	0.011674	methylation ~ maternal_BMI	methylation ~ maternal_BMI+ maternal_age + parity + mat_smk_preg + maternal_education + social_class + bf_intention + cell counts + SVs	2.34197	1.28748	chr20	30537979	PDRG1
cg18114671	-0.000218953	0.000249191	-0.878654	0.379884	-0.000529409	0.00020937	-2.52858	0.0116741	methylation ~ maternal_BMI	methylation ~ maternal_BMI+ maternal_age + parity + mat_smk_preg + maternal_education + social_class + bf_intention + cell counts + SVs	2.34197	1.28748	chr18	31803836	NOL4
cg04823311	-5.03266e-05	3.6154e-05	-1.392	0.164357	-7.90706e-05	3.12704e-05	-2.52861	0.0116743	methylation ~ maternal_BMI	methylation ~ maternal_BMI+ maternal_age + parity + mat_smk_preg + maternal_education + social_class + bf_intention + cell counts + SVs	2.34197	1.28748	chr7	28997485	TRIL
cg26891661	-0.000560872	0.000236781	-2.36873	0.0181129	-0.000573133	0.000226669	-2.5285	0.0116752	methylation ~ maternal_BMI	methylation ~ maternal_BMI+ maternal_age + parity + mat_smk_preg + maternal_education + social_class + bf_intention + cell counts + SVs	2.34197	1.28748	chr1	205242518
cg14522884	-0.000105996	4.05852e-05	-2.61169	0.00919788	-9.05631e-05	3.58173e-05	-2.52848	0.0116761	methylation ~ maternal_BMI	methylation ~ maternal_BMI+ maternal_age + parity + mat_smk_preg + maternal_education + social_class + bf_intention + cell counts + SVs	2.34197	1.28748	chr1	235490708	GGPS1;GGPS1;ARID4B;GGPS1;ARID4B
cg24546083	-6.70223e-05	2.45073e-05	-2.73479	0.00639994	-5.51539e-05	2.1812e-05	-2.52861	0.0116776	methylation ~ maternal_BMI	methylation ~ maternal_BMI+ maternal_age + parity + mat_smk_preg + maternal_education + social_class + bf_intention + cell counts + SVs	2.34197	1.28748	chr1	154155925	TPM3;TPM3;TPM3;TPM3;TPM3
cg10139508	-0.000529463	0.000199408	-2.65518	0.00810306	-0.00039647	0.000156806	-2.52842	0.0116791	methylation ~ maternal_BMI	methylation ~ maternal_BMI+ maternal_age + parity + mat_smk_preg + maternal_education + social_class + bf_intention + cell counts + SVs	2.34197	1.28748	chr14	93005917	RIN3
cg12968172	-0.000166701	5.50504e-05	-3.02816	0.00254876	-0.000108072	4.27443e-05	-2.52834	0.0116809	methylation ~ maternal_BMI	methylation ~ maternal_BMI+ maternal_age + parity + mat_smk_preg + maternal_education + social_class + bf_intention + cell counts + SVs	2.34197	1.28748	chr2	239112248	ILKAP;ILKAP
cg16654143	-2.48331e-05	1.43032e-05	-1.73619	0.08296	-3.41382e-05	1.3503e-05	-2.52819	0.0116858	methylation ~ maternal_BMI	methylation ~ maternal_BMI+ maternal_age + parity + mat_smk_preg + maternal_education + social_class + bf_intention + cell counts + SVs	2.34197	1.28748	chr19	45579842	ZNF296
cg09474938	-8.51992e-05	5.52317e-05	-1.54258	0.123374	-0.000102456	4.05258e-05	-2.52817	0.0116864	methylation ~ maternal_BMI	methylation ~ maternal_BMI+ maternal_age + parity + mat_smk_preg + maternal_education + social_class + bf_intention + cell counts + SVs	2.34197	1.28748	chr6	30875843	GTF2H4
cg26931208	0.00278453	0.00082202	3.38742	0.000743827	0.00195594	0.000773692	2.52806	0.0116889	methylation ~ maternal_BMI	methylation ~ maternal_BMI+ maternal_age + parity + mat_smk_preg + maternal_education + social_class + bf_intention + cell counts + SVs	2.34197	1.28748	chr19	49244592	IZUMO1;RASIP1
cg24737639	-6.90288e-05	2.52699e-05	-2.73166	0.00645725	-5.60256e-05	2.21613e-05	-2.52808	0.0116905	methylation ~ maternal_BMI	methylation ~ maternal_BMI+ maternal_age + parity + mat_smk_preg + maternal_education + social_class + bf_intention + cell counts + SVs	2.34197	1.28748	chr12	102513781	NUP37;C12orf48
cg03471106	-0.00038935	0.00012904	-3.01728	0.00264156	-0.000273653	0.000108244	-2.52811	0.0116906	methylation ~ maternal_BMI	methylation ~ maternal_BMI+ maternal_age + parity + mat_smk_preg + maternal_education + social_class + bf_intention + cell counts + SVs	2.34197	1.28748	chr6	30294972	HCG18;TRIM39;HCG18;TRIM39
cg26365885	-4.02184e-05	2.12186e-05	-1.89543	0.0584353	-4.66133e-05	1.84387e-05	-2.52802	0.0116906	methylation ~ maternal_BMI	methylation ~ maternal_BMI+ maternal_age + parity + mat_smk_preg + maternal_education + social_class + bf_intention + cell counts + SVs	2.34197	1.28748	chr17	64188403	CCDC46
cg11748882	-6.78776e-05	3.72101e-05	-1.82417	0.0685421	-7.85093e-05	3.10554e-05	-2.52804	0.0116908	methylation ~ maternal_BMI	methylation ~ maternal_BMI+ maternal_age + parity + mat_smk_preg + maternal_education + social_class + bf_intention + cell counts + SVs	2.34197	1.28748	chr19	12274046	ZNF136
cg21701395	-2.79879e-05	1.26238e-05	-2.21708	0.0269362	-3.08392e-05	1.21985e-05	-2.52812	0.0116921	methylation ~ maternal_BMI	methylation ~ maternal_BMI+ maternal_age + parity + mat_smk_preg + maternal_education + social_class + bf_intention + cell counts + SVs	2.34197	1.28748	chr8	95961492	TP53INP1;TP53INP1;TP53INP1;TP53INP1
cg05888917	-5.1803e-05	4.46877e-05	-1.15922	0.24675	-9.41843e-05	3.7258e-05	-2.52789	0.0116947	methylation ~ maternal_BMI	methylation ~ maternal_BMI+ maternal_age + parity + mat_smk_preg + maternal_education + social_class + bf_intention + cell counts + SVs	2.34197	1.28748	chr1	156626749	BCAN
cg26547788	0.000507548	0.000186189	2.72598	0.00656733	0.000255419	0.00010104	2.52791	0.0116948	methylation ~ maternal_BMI	methylation ~ maternal_BMI+ maternal_age + parity + mat_smk_preg + maternal_education + social_class + bf_intention + cell counts + SVs	2.34197	1.28748	chrX	7066773	HDHD1A;HDHD1A
cg02782331	0.000458974	0.000277463	1.65418	0.0985342	0.000662913	0.000262229	2.52799	0.0116957	methylation ~ maternal_BMI	methylation ~ maternal_BMI+ maternal_age + parity + mat_smk_preg + maternal_education + social_class + bf_intention + cell counts + SVs	2.34197	1.28748	chr3	49570215	DAG1;DAG1
cg11236879	-9.0642e-05	7.71066e-05	-1.17554	0.240172	-0.000164788	6.51894e-05	-2.52784	0.0116994	methylation ~ maternal_BMI	methylation ~ maternal_BMI+ maternal_age + parity + mat_smk_preg + maternal_education + social_class + bf_intention + cell counts + SVs	2.34197	1.28748	chr19	49375524	PPP1R15A
cg16769381	0.000321613	0.000217383	1.47948	0.139458	0.000512516	0.000202749	2.52783	0.0117013	methylation ~ maternal_BMI	methylation ~ maternal_BMI+ maternal_age + parity + mat_smk_preg + maternal_education + social_class + bf_intention + cell counts + SVs	2.34197	1.28748	chr11	46391053	DGKZ;DGKZ;DGKZ;DGKZ
cg07399635	-0.000146885	5.72461e-05	-2.56585	0.0104949	-0.00011073	4.3806e-05	-2.52774	0.0117014	methylation ~ maternal_BMI	methylation ~ maternal_BMI+ maternal_age + parity + mat_smk_preg + maternal_education + social_class + bf_intention + cell counts + SVs	2.34197	1.28748	chr1	6614658	TAS1R1;TAS1R1;NOL9;TAS1R1;TAS1R1
cg22040631	-0.00265012	0.00084179	-3.1482	0.00171041	-0.00138733	0.000548867	-2.52762	0.011703	methylation ~ maternal_BMI	methylation ~ maternal_BMI+ maternal_age + parity + mat_smk_preg + maternal_education + social_class + bf_intention + cell counts + SVs	2.34197	1.28748	chr2	129153820
cg01621764	-0.00100072	0.000608643	-1.64419	0.100573	-0.00142468	0.000563647	-2.52762	0.0117032	methylation ~ maternal_BMI	methylation ~ maternal_BMI+ maternal_age + parity + mat_smk_preg + maternal_education + social_class + bf_intention + cell counts + SVs	2.34197	1.28748	chr19	8809175	ACTL9
cg14839501	0.00186656	0.000761166	2.45224	0.0144327	0.00167273	0.000661784	2.52761	0.0117035	methylation ~ maternal_BMI	methylation ~ maternal_BMI+ maternal_age + parity + mat_smk_preg + maternal_education + social_class + bf_intention + cell counts + SVs	2.34197	1.28748	chr15	22836819	TUBGCP5;TUBGCP5
cg17111795	-5.74769e-05	3.69591e-05	-1.55515	0.120352	-8.47778e-05	3.35404e-05	-2.52763	0.0117046	methylation ~ maternal_BMI	methylation ~ maternal_BMI+ maternal_age + parity + mat_smk_preg + maternal_education + social_class + bf_intention + cell counts + SVs	2.34197	1.28748	chr17	28618907	BLMH;BLMH
cg11022944	-0.00141879	0.00045313	-3.13108	0.0018119	-0.000828762	0.000327898	-2.5275	0.0117071	methylation ~ maternal_BMI	methylation ~ maternal_BMI+ maternal_age + parity + mat_smk_preg + maternal_education + social_class + bf_intention + cell counts + SVs	2.34197	1.28748	chr5	114598438	PGGT1B
cg17227030	-0.00313877	0.00125023	-2.51056	0.0122715	-0.00294494	0.00116517	-2.52747	0.011708	methylation ~ maternal_BMI	methylation ~ maternal_BMI+ maternal_age + parity + mat_smk_preg + maternal_education + social_class + bf_intention + cell counts + SVs	2.34197	1.28748	chrX	68837158	EDA;EDA;EDA;EDA;EDA
cg00157456	-3.2565e-05	1.40662e-05	-2.31513	0.0208911	-3.3977e-05	1.34424e-05	-2.5276	0.0117084	methylation ~ maternal_BMI	methylation ~ maternal_BMI+ maternal_age + parity + mat_smk_preg + maternal_education + social_class + bf_intention + cell counts + SVs	2.34197	1.28748	chr16	72042372	DHODH
cg15325978	-2.56317e-05	1.36604e-05	-1.87635	0.0610229	-3.2116e-05	1.27058e-05	-2.52766	0.0117085	methylation ~ maternal_BMI	methylation ~ maternal_BMI+ maternal_age + parity + mat_smk_preg + maternal_education + social_class + bf_intention + cell counts + SVs	2.34197	1.28748	chr11	130318706	ADAMTS15
cg00871453	-0.000207781	0.00012438	-1.67053	0.0952591	-0.000285922	0.000113125	-2.52748	0.0117138	methylation ~ maternal_BMI	methylation ~ maternal_BMI+ maternal_age + parity + mat_smk_preg + maternal_education + social_class + bf_intention + cell counts + SVs	2.34197	1.28748	chr8	124084640	WDR67;WDR67
cg25447091	-6.34663e-05	3.26469e-05	-1.94402	0.0522842	-8.26142e-05	3.26881e-05	-2.52735	0.011714	methylation ~ maternal_BMI	methylation ~ maternal_BMI+ maternal_age + parity + mat_smk_preg + maternal_education + social_class + bf_intention + cell counts + SVs	2.34197	1.28748	chr3	128997352	C3orf37;C3orf37
cg09288658	-2.79634e-05	1.28025e-05	-2.18421	0.0292709	-2.94996e-05	1.16723e-05	-2.52731	0.0117153	methylation ~ maternal_BMI	methylation ~ maternal_BMI+ maternal_age + parity + mat_smk_preg + maternal_education + social_class + bf_intention + cell counts + SVs	2.34197	1.28748	chr2	173940639	ZAK;ZAK;ZAK;ZAK
cg02708722	-4.29606e-05	1.29328e-05	-3.32183	0.000939459	-3.06531e-05	1.21302e-05	-2.52702	0.0117237	methylation ~ maternal_BMI	methylation ~ maternal_BMI+ maternal_age + parity + mat_smk_preg + maternal_education + social_class + bf_intention + cell counts + SVs	2.34197	1.28748	chr12	124118329	EIF2B1;GTF2H3
cg26770381	-5.4419e-05	2.14978e-05	-2.53137	0.0115807	-5.27514e-05	2.08731e-05	-2.52725	0.0117239	methylation ~ maternal_BMI	methylation ~ maternal_BMI+ maternal_age + parity + mat_smk_preg + maternal_education + social_class + bf_intention + cell counts + SVs	2.34197	1.28748	chr7	77428334	PHTF2;PHTF2;TMEM60
cg24084681	0.000399686	0.000112685	3.54694	0.000415529	0.000244042	9.65682e-05	2.52715	0.0117241	methylation ~ maternal_BMI	methylation ~ maternal_BMI+ maternal_age + parity + mat_smk_preg + maternal_education + social_class + bf_intention + cell counts + SVs	2.34197	1.28748	chr7	93520288	TFPI2
cg08061755	0.000245384	0.000182581	1.34397	0.179382	0.000424587	0.000168022	2.52697	0.0117263	methylation ~ maternal_BMI	methylation ~ maternal_BMI+ maternal_age + parity + mat_smk_preg + maternal_education + social_class + bf_intention + cell counts + SVs	2.34197	1.28748	chr11	9781826
cg09512973	-0.000934662	0.0006592	-1.41787	0.15666	-0.001403	0.000555253	-2.52678	0.011731	methylation ~ maternal_BMI	methylation ~ maternal_BMI+ maternal_age + parity + mat_smk_preg + maternal_education + social_class + bf_intention + cell counts + SVs	2.34197	1.28748	chr11	1682139	HCCA2
cg12494857	-0.000601442	0.000274848	-2.18827	0.0289717	-0.0005804	0.000229697	-2.52681	0.0117316	methylation ~ maternal_BMI	methylation ~ maternal_BMI+ maternal_age + parity + mat_smk_preg + maternal_education + social_class + bf_intention + cell counts + SVs	2.34197	1.28748	chr6	170530047
cg25023908	0.000554244	0.000148722	3.72671	0.000209334	0.000283715	0.000112282	2.52681	0.0117324	methylation ~ maternal_BMI	methylation ~ maternal_BMI+ maternal_age + parity + mat_smk_preg + maternal_education + social_class + bf_intention + cell counts + SVs	2.34197	1.28748	chr1	151446126
cg23332193	2.70649e-05	0.000847476	0.0319359	0.974532	0.00135978	0.000538162	2.52671	0.0117333	methylation ~ maternal_BMI	methylation ~ maternal_BMI+ maternal_age + parity + mat_smk_preg + maternal_education + social_class + bf_intention + cell counts + SVs	2.34197	1.28748	chr3	12655573	RAF1
cg26433722	-2.21888e-05	1.42547e-05	-1.55659	0.120007	-3.18713e-05	1.26137e-05	-2.52671	0.0117344	methylation ~ maternal_BMI	methylation ~ maternal_BMI+ maternal_age + parity + mat_smk_preg + maternal_education + social_class + bf_intention + cell counts + SVs	2.34197	1.28748	chr3	58163614
cg04170460	0.000315953	0.00010344	3.05445	0.00233874	0.000197111	7.80108e-05	2.52671	0.0117361	methylation ~ maternal_BMI	methylation ~ maternal_BMI+ maternal_age + parity + mat_smk_preg + maternal_education + social_class + bf_intention + cell counts + SVs	2.34197	1.28748	chr16	29985301	TAOK2;TAOK2;TAOK2;TAOK2
cg06671352	0.000195259	4.74456e-05	4.11544	4.3167e-05	9.4653e-05	3.74612e-05	2.52669	0.0117369	methylation ~ maternal_BMI	methylation ~ maternal_BMI+ maternal_age + parity + mat_smk_preg + maternal_education + social_class + bf_intention + cell counts + SVs	2.34197	1.28748	chr3	128399555
cg16984332	0.000296599	9.57998e-05	3.09603	0.00203848	0.00022865	9.04941e-05	2.52669	0.0117378	methylation ~ maternal_BMI	methylation ~ maternal_BMI+ maternal_age + parity + mat_smk_preg + maternal_education + social_class + bf_intention + cell counts + SVs	2.34197	1.28748	chr6	34434017	PACSIN1;PACSIN1
cg09138207	-0.00394156	0.00116973	-3.36963	0.000792688	-0.00265149	0.00104945	-2.52656	0.0117382	methylation ~ maternal_BMI	methylation ~ maternal_BMI+ maternal_age + parity + mat_smk_preg + maternal_education + social_class + bf_intention + cell counts + SVs	2.34197	1.28748	chr11	95962058	MAML2
cg16754467	-4.7354e-05	2.35849e-05	-2.00781	0.0450455	-5.84613e-05	2.31375e-05	-2.52669	0.0117401	methylation ~ maternal_BMI	methylation ~ maternal_BMI+ maternal_age + parity + mat_smk_preg + maternal_education + social_class + bf_intention + cell counts + SVs	2.34197	1.28748	chr6	10426588
cg04752210	0.00210992	0.000893327	2.36187	0.0184485	0.0019987	0.000791134	2.52638	0.0117447	methylation ~ maternal_BMI	methylation ~ maternal_BMI+ maternal_age + parity + mat_smk_preg + maternal_education + social_class + bf_intention + cell counts + SVs	2.34197	1.28748	chr16	87688745	JPH3
cg24082573	-3.41173e-05	2.80929e-05	-1.21444	0.22498	-4.96604e-05	1.96571e-05	-2.52633	0.0117482	methylation ~ maternal_BMI	methylation ~ maternal_BMI+ maternal_age + parity + mat_smk_preg + maternal_education + social_class + bf_intention + cell counts + SVs	2.34197	1.28748	chr20	33543484	GSS
cg12810189	-6.96208e-05	4.17252e-05	-1.66856	0.0956468	-9.38785e-05	3.71594e-05	-2.52637	0.0117487	methylation ~ maternal_BMI	methylation ~ maternal_BMI+ maternal_age + parity + mat_smk_preg + maternal_education + social_class + bf_intention + cell counts + SVs	2.34197	1.28748	chr7	107220588	BCAP29;BCAP29;BCAP29;BCAP29
cg08731084	-4.13613e-05	1.61948e-05	-2.55399	0.0108548	-4.00234e-05	1.58431e-05	-2.52624	0.0117496	methylation ~ maternal_BMI	methylation ~ maternal_BMI+ maternal_age + parity + mat_smk_preg + maternal_education + social_class + bf_intention + cell counts + SVs	2.34197	1.28748	chr12	44229880	TMEM117
cg16574924	-2.07254e-05	2.53133e-05	-0.818757	0.413197	-5.31383e-05	2.10346e-05	-2.52624	0.0117501	methylation ~ maternal_BMI	methylation ~ maternal_BMI+ maternal_age + parity + mat_smk_preg + maternal_education + social_class + bf_intention + cell counts + SVs	2.34197	1.28748	chr4	128703180	HSPA4L
cg02260885	-4.11527e-05	2.33192e-05	-1.76476	0.0780286	-5.54453e-05	2.19486e-05	-2.52615	0.0117528	methylation ~ maternal_BMI	methylation ~ maternal_BMI+ maternal_age + parity + mat_smk_preg + maternal_education + social_class + bf_intention + cell counts + SVs	2.34197	1.28748	chr3	185541141	IGF2BP2;IGF2BP2
cg13949903	-2.05741e-05	1.14208e-05	-1.80146	0.0720508	-2.77242e-05	1.09752e-05	-2.52608	0.0117556	methylation ~ maternal_BMI	methylation ~ maternal_BMI+ maternal_age + parity + mat_smk_preg + maternal_education + social_class + bf_intention + cell counts + SVs	2.34197	1.28748	chr17	74349974	PRPSAP1;PRPSAP1
cg20976575	-3.41871e-05	2.38267e-05	-1.43483	0.151772	-5.27742e-05	2.08918e-05	-2.52607	0.0117557	methylation ~ maternal_BMI	methylation ~ maternal_BMI+ maternal_age + parity + mat_smk_preg + maternal_education + social_class + bf_intention + cell counts + SVs	2.34197	1.28748	chr8	94753123	RBM12B;RBM12B
cg26365299	-0.000107085	0.00012463	-0.859223	0.390508	-0.000242153	9.58599e-05	-2.52611	0.0117572	methylation ~ maternal_BMI	methylation ~ maternal_BMI+ maternal_age + parity + mat_smk_preg + maternal_education + social_class + bf_intention + cell counts + SVs	2.34197	1.28748	chr7	27205381	HOXA9
cg23571159	-6.12717e-05	2.39417e-05	-2.55921	0.0106947	-5.41997e-05	2.14575e-05	-2.52591	0.0117607	methylation ~ maternal_BMI	methylation ~ maternal_BMI+ maternal_age + parity + mat_smk_preg + maternal_education + social_class + bf_intention + cell counts + SVs	2.34197	1.28748	chr20	48429549	SLC9A8
cg26170245	-3.45417e-05	1.7029e-05	-2.0284	0.0428954	-3.94321e-05	1.56102e-05	-2.52604	0.0117612	methylation ~ maternal_BMI	methylation ~ maternal_BMI+ maternal_age + parity + mat_smk_preg + maternal_education + social_class + bf_intention + cell counts + SVs	2.34197	1.28748	chr15	91475703	HDDC3;UNC45A
cg01353515	4.61391e-05	2.17174e-05	2.12452	0.0339745	4.69484e-05	1.85859e-05	2.52603	0.0117616	methylation ~ maternal_BMI	methylation ~ maternal_BMI+ maternal_age + parity + mat_smk_preg + maternal_education + social_class + bf_intention + cell counts + SVs	2.34197	1.28748	chr16	12136797	RUNDC2A
cg22244076	-3.68924e-05	2.53553e-05	-1.45501	0.146103	-5.99972e-05	2.37529e-05	-2.52589	0.0117618	methylation ~ maternal_BMI	methylation ~ maternal_BMI+ maternal_age + parity + mat_smk_preg + maternal_education + social_class + bf_intention + cell counts + SVs	2.34197	1.28748	chr20	33872703	EIF6;EIF6;EIF6
cg27632621	-0.000160586	0.000209799	-0.765431	0.444267	-0.000368542	0.00014591	-2.52582	0.0117644	methylation ~ maternal_BMI	methylation ~ maternal_BMI+ maternal_age + parity + mat_smk_preg + maternal_education + social_class + bf_intention + cell counts + SVs	2.34197	1.28748	chr7	87848763	SRI;SRI
cg14031921	-6.09234e-05	3.2722e-05	-1.86185	0.0630318	-7.0004e-05	2.77163e-05	-2.52573	0.0117666	methylation ~ maternal_BMI	methylation ~ maternal_BMI+ maternal_age + parity + mat_smk_preg + maternal_education + social_class + bf_intention + cell counts + SVs	2.34197	1.28748	chr6	30615540	C6orf136;C6orf136;C6orf136
cg05184767	0.000478318	0.000558341	0.856678	0.391913	0.000959053	0.000379701	2.52581	0.0117676	methylation ~ maternal_BMI	methylation ~ maternal_BMI+ maternal_age + parity + mat_smk_preg + maternal_education + social_class + bf_intention + cell counts + SVs	2.34197	1.28748	chr4	7131061
cg12284971	-0.00150346	0.000500437	-3.00428	0.00275454	-0.00107317	0.000424899	-2.5257	0.0117677	methylation ~ maternal_BMI	methylation ~ maternal_BMI+ maternal_age + parity + mat_smk_preg + maternal_education + social_class + bf_intention + cell counts + SVs	2.34197	1.28748	chr2	233469404	EFHD1
cg12641434	-3.64563e-05	1.39684e-05	-2.60991	0.00924525	-3.15563e-05	1.24941e-05	-2.5257	0.0117679	methylation ~ maternal_BMI	methylation ~ maternal_BMI+ maternal_age + parity + mat_smk_preg + maternal_education + social_class + bf_intention + cell counts + SVs	2.34197	1.28748	chr10	105992125	C10orf79
cg17033281	0.00208714	0.000824327	2.53193	0.0115545	0.00165055	0.000653527	2.5256	0.01177	methylation ~ maternal_BMI	methylation ~ maternal_BMI+ maternal_age + parity + mat_smk_preg + maternal_education + social_class + bf_intention + cell counts + SVs	2.34197	1.28748	chrX	122993976	XIAP
cg13676616	-4.83052e-05	4.23282e-05	-1.14121	0.254165	-9.63434e-05	3.81465e-05	-2.52562	0.0117707	methylation ~ maternal_BMI	methylation ~ maternal_BMI+ maternal_age + parity + mat_smk_preg + maternal_education + social_class + bf_intention + cell counts + SVs	2.34197	1.28748	chr13	103451592	BIVM;BIVM;KDELC1;BIVM;BIVM
cg19780993	-5.46396e-05	3.00007e-05	-1.82128	0.0689976	-7.24506e-05	2.86834e-05	-2.52588	0.0117714	methylation ~ maternal_BMI	methylation ~ maternal_BMI+ maternal_age + parity + mat_smk_preg + maternal_education + social_class + bf_intention + cell counts + SVs	2.34197	1.28748	chr14	34529242
cg22984439	-8.03998e-05	4.1588e-05	-1.93325	0.0536031	-9.67672e-05	3.83135e-05	-2.52567	0.0117716	methylation ~ maternal_BMI	methylation ~ maternal_BMI+ maternal_age + parity + mat_smk_preg + maternal_education + social_class + bf_intention + cell counts + SVs	2.34197	1.28748	chr3	47823638	SMARCC1
cg05750635	-6.34083e-05	3.13141e-05	-2.02491	0.0432442	-7.75071e-05	3.06893e-05	-2.52555	0.0117718	methylation ~ maternal_BMI	methylation ~ maternal_BMI+ maternal_age + parity + mat_smk_preg + maternal_education + social_class + bf_intention + cell counts + SVs	2.34197	1.28748	chr1	149764680	HIST2H2BF
cg13396682	-3.48416e-05	1.58365e-05	-2.20009	0.0281186	-3.72338e-05	1.47428e-05	-2.52556	0.0117726	methylation ~ maternal_BMI	methylation ~ maternal_BMI+ maternal_age + parity + mat_smk_preg + maternal_education + social_class + bf_intention + cell counts + SVs	2.34197	1.28748	chr3	33481969	UBP1;UBP1;UBP1
cg00437166	0.000196691	0.000342028	0.575074	0.565422	0.000615458	0.0002437	2.52548	0.0117752	methylation ~ maternal_BMI	methylation ~ maternal_BMI+ maternal_age + parity + mat_smk_preg + maternal_education + social_class + bf_intention + cell counts + SVs	2.34197	1.28748	chr7	2040784	MAD1L1;MAD1L1;MAD1L1
cg14988396	-4.85297e-05	4.42884e-05	-1.09577	0.27355	-9.91748e-05	3.92694e-05	-2.5255	0.0117753	methylation ~ maternal_BMI	methylation ~ maternal_BMI+ maternal_age + parity + mat_smk_preg + maternal_education + social_class + bf_intention + cell counts + SVs	2.34197	1.28748	chr8	25316392	CDCA2;KCTD9
cg03661160	-0.000370336	0.000150984	-2.45282	0.0144109	-0.000199942	7.91699e-05	-2.52548	0.0117753	methylation ~ maternal_BMI	methylation ~ maternal_BMI+ maternal_age + parity + mat_smk_preg + maternal_education + social_class + bf_intention + cell counts + SVs	2.34197	1.28748	chr7	97881541	TECPR1
cg05415496	-4.35518e-05	1.58856e-05	-2.74159	0.00626625	-3.7439e-05	1.48248e-05	-2.52544	0.0117764	methylation ~ maternal_BMI	methylation ~ maternal_BMI+ maternal_age + parity + mat_smk_preg + maternal_education + social_class + bf_intention + cell counts + SVs	2.34197	1.28748	chr17	79519191	C17orf70;C17orf70;C17orf70
cg03122372	-7.91669e-05	3.55196e-05	-2.22882	0.0261359	-7.68696e-05	3.04387e-05	-2.52539	0.0117793	methylation ~ maternal_BMI	methylation ~ maternal_BMI+ maternal_age + parity + mat_smk_preg + maternal_education + social_class + bf_intention + cell counts + SVs	2.34197	1.28748	chr12	56651912	ANKRD52
cg24624349	-3.15379e-05	1.90354e-05	-1.6568	0.0979976	-4.29029e-05	1.69895e-05	-2.52525	0.0117834	methylation ~ maternal_BMI	methylation ~ maternal_BMI+ maternal_age + parity + mat_smk_preg + maternal_education + social_class + bf_intention + cell counts + SVs	2.34197	1.28748	chr6	30654559	KIAA1949;KIAA1949;KIAA1949
cg04185861	-4.65889e-05	1.51779e-05	-3.06952	0.00222585	-3.69009e-05	1.46123e-05	-2.52532	0.0117834	methylation ~ maternal_BMI	methylation ~ maternal_BMI+ maternal_age + parity + mat_smk_preg + maternal_education + social_class + bf_intention + cell counts + SVs	2.34197	1.28748	chr1	154377809	IL6R;IL6R;IL6R;IL6R
cg01652681	-5.38252e-05	9.93089e-05	-0.541998	0.58799	-0.000195782	7.75336e-05	-2.52512	0.01179	methylation ~ maternal_BMI	methylation ~ maternal_BMI+ maternal_age + parity + mat_smk_preg + maternal_education + social_class + bf_intention + cell counts + SVs	2.34197	1.28748	chr6	32937649	BRD2;BRD2
cg24198611	-2.76922e-05	1.59079e-05	-1.74078	0.0821504	-3.76652e-05	1.4917e-05	-2.52499	0.0117914	methylation ~ maternal_BMI	methylation ~ maternal_BMI+ maternal_age + parity + mat_smk_preg + maternal_education + social_class + bf_intention + cell counts + SVs	2.34197	1.28748	chr6	35995630	MAPK14;MAPK14;MAPK14;MAPK14;MAPK14;MAPK14;MAPK14;MAPK14
cg09405169	-5.08717e-05	2.69062e-05	-1.8907	0.0590688	-6.61328e-05	2.61912e-05	-2.525	0.0117926	methylation ~ maternal_BMI	methylation ~ maternal_BMI+ maternal_age + parity + mat_smk_preg + maternal_education + social_class + bf_intention + cell counts + SVs	2.34197	1.28748	chr3	12329745	PPARG;PPARG;PPARG
cg16458021	-4.42182e-05	1.6803e-05	-2.63157	0.0086867	-3.89954e-05	1.5443e-05	-2.52513	0.0117933	methylation ~ maternal_BMI	methylation ~ maternal_BMI+ maternal_age + parity + mat_smk_preg + maternal_education + social_class + bf_intention + cell counts + SVs	2.34197	1.28748	chr21	43430507	ZNF295;ZNF295;ZNF295
cg27231793	-0.000618139	0.000310675	-1.98966	0.0470112	-0.000608687	0.000241063	-2.52501	0.0117936	methylation ~ maternal_BMI	methylation ~ maternal_BMI+ maternal_age + parity + mat_smk_preg + maternal_education + social_class + bf_intention + cell counts + SVs	2.34197	1.28748	chr6	30568959	PPP1R10
cg20925841	-7.67883e-05	2.94499e-05	-2.60742	0.00931184	-7.17504e-05	2.84177e-05	-2.52485	0.0117959	methylation ~ maternal_BMI	methylation ~ maternal_BMI+ maternal_age + parity + mat_smk_preg + maternal_education + social_class + bf_intention + cell counts + SVs	2.34197	1.28748	chr2	121104400	INHBB
cg12142354	-7.94054e-05	5.23596e-05	-1.51654	0.129823	-0.000103339	4.09289e-05	-2.52483	0.0117965	methylation ~ maternal_BMI	methylation ~ maternal_BMI+ maternal_age + parity + mat_smk_preg + maternal_education + social_class + bf_intention + cell counts + SVs	2.34197	1.28748	chr12	108733275	CMKLR1;CMKLR1;CMKLR1
cg11143175	1.4658e-05	0.000361354	0.0405641	0.967655	-0.000653538	0.000258846	-2.52482	0.0117966	methylation ~ maternal_BMI	methylation ~ maternal_BMI+ maternal_age + parity + mat_smk_preg + maternal_education + social_class + bf_intention + cell counts + SVs	2.34197	1.28748	chr1	26198172	PAQR7
cg18065599	0.00042478	0.000705504	0.602094	0.547301	-0.000791264	0.000313394	-2.52482	0.0117968	methylation ~ maternal_BMI	methylation ~ maternal_BMI+ maternal_age + parity + mat_smk_preg + maternal_education + social_class + bf_intention + cell counts + SVs	2.34197	1.28748	chr11	47968995
cg07516556	-0.000228266	0.000856986	-0.266359	0.790039	-0.0013543	0.000536399	-2.52479	0.0117972	methylation ~ maternal_BMI	methylation ~ maternal_BMI+ maternal_age + parity + mat_smk_preg + maternal_education + social_class + bf_intention + cell counts + SVs	2.34197	1.28748	chr5	1475096	LPCAT1
cg17767484	0.000658417	0.000280932	2.34369	0.0193667	0.000670524	0.000265579	2.52477	0.0117995	methylation ~ maternal_BMI	methylation ~ maternal_BMI+ maternal_age + parity + mat_smk_preg + maternal_education + social_class + bf_intention + cell counts + SVs	2.34197	1.28748	chr6	36238230	PNPLA1;PNPLA1;PNPLA1
cg16636641	-8.34759e-05	2.73203e-05	-3.05545	0.00233043	-6.33626e-05	2.50977e-05	-2.52464	0.0118033	methylation ~ maternal_BMI	methylation ~ maternal_BMI+ maternal_age + parity + mat_smk_preg + maternal_education + social_class + bf_intention + cell counts + SVs	2.34197	1.28748	chr18	60190607	ZCCHC2
cg17804627	-4.22235e-05	1.84246e-05	-2.29169	0.0222119	-4.27797e-05	1.6945e-05	-2.52463	0.0118036	methylation ~ maternal_BMI	methylation ~ maternal_BMI+ maternal_age + parity + mat_smk_preg + maternal_education + social_class + bf_intention + cell counts + SVs	2.34197	1.28748	chr1	35325459	C1orf212;C1orf212;C1orf212
cg01002125	0.000395791	0.000111355	3.55433	0.000403947	0.000209295	8.29037e-05	2.52456	0.0118075	methylation ~ maternal_BMI	methylation ~ maternal_BMI+ maternal_age + parity + mat_smk_preg + maternal_education + social_class + bf_intention + cell counts + SVs	2.34197	1.28748	chr1	15853764	DNAJC16
cg21130958	0.00127595	0.000431805	2.95493	0.00322949	0.00103563	0.000410244	2.52443	0.0118096	methylation ~ maternal_BMI	methylation ~ maternal_BMI+ maternal_age + parity + mat_smk_preg + maternal_education + social_class + bf_intention + cell counts + SVs	2.34197	1.28748	chr8	75898238	CRISPLD1
cg01720013	0.00042041	0.000461276	0.911408	0.362387	0.00097131	0.000384761	2.52445	0.0118098	methylation ~ maternal_BMI	methylation ~ maternal_BMI+ maternal_age + parity + mat_smk_preg + maternal_education + social_class + bf_intention + cell counts + SVs	2.34197	1.28748	chr7	137529320	DGKI
cg20745684	0.00234467	0.000634713	3.69406	0.000237417	0.00134778	0.0005339	2.5244	0.0118104	methylation ~ maternal_BMI	methylation ~ maternal_BMI+ maternal_age + parity + mat_smk_preg + maternal_education + social_class + bf_intention + cell counts + SVs	2.34197	1.28748	chr7	29923339	WIPF3
cg21174746	0.000452683	0.000213676	2.11855	0.0344751	0.000520445	0.00020616	2.52447	0.0118109	methylation ~ maternal_BMI	methylation ~ maternal_BMI+ maternal_age + parity + mat_smk_preg + maternal_education + social_class + bf_intention + cell counts + SVs	2.34197	1.28748	chr5	11903296	CTNND2
cg13604811	-3.80925e-05	2.55615e-05	-1.49023	0.136602	-5.89664e-05	2.33589e-05	-2.52437	0.0118116	methylation ~ maternal_BMI	methylation ~ maternal_BMI+ maternal_age + parity + mat_smk_preg + maternal_education + social_class + bf_intention + cell counts + SVs	2.34197	1.28748	chr6	29720802
cg05339942	0.000961768	0.000449208	2.14103	0.0326082	0.00103089	0.000408379	2.52435	0.0118132	methylation ~ maternal_BMI	methylation ~ maternal_BMI+ maternal_age + parity + mat_smk_preg + maternal_education + social_class + bf_intention + cell counts + SVs	2.34197	1.28748	chr17	77436163	HRNBP3
cg03111951	-2.91058e-05	1.54886e-05	-1.87918	0.0606293	-3.58875e-05	1.42162e-05	-2.52441	0.0118132	methylation ~ maternal_BMI	methylation ~ maternal_BMI+ maternal_age + parity + mat_smk_preg + maternal_education + social_class + bf_intention + cell counts + SVs	2.34197	1.28748	chr1	180123704	QSOX1;QSOX1
cg02573857	-0.000447686	0.000172872	-2.5897	0.0098029	-0.000399165	0.000158123	-2.5244	0.0118137	methylation ~ maternal_BMI	methylation ~ maternal_BMI+ maternal_age + parity + mat_smk_preg + maternal_education + social_class + bf_intention + cell counts + SVs	2.34197	1.28748	chr4	117520701
cg09383789	-7.69584e-05	9.12922e-05	-0.84299	0.399517	-0.000193173	7.65231e-05	-2.52438	0.0118138	methylation ~ maternal_BMI	methylation ~ maternal_BMI+ maternal_age + parity + mat_smk_preg + maternal_education + social_class + bf_intention + cell counts + SVs	2.34197	1.28748	chr1	1051364	C1orf159
cg02339198	-0.000111582	8.03176e-05	-1.38926	0.165187	-0.000165652	6.56214e-05	-2.52435	0.0118146	methylation ~ maternal_BMI	methylation ~ maternal_BMI+ maternal_age + parity + mat_smk_preg + maternal_education + social_class + bf_intention + cell counts + SVs	2.34197	1.28748	chr19	52693970	PPP2R1A
cg00318947	-0.000603676	0.000218647	-2.76096	0.00591117	-0.000531462	0.000210536	-2.52433	0.0118147	methylation ~ maternal_BMI	methylation ~ maternal_BMI+ maternal_age + parity + mat_smk_preg + maternal_education + social_class + bf_intention + cell counts + SVs	2.34197	1.28748	chr7	27154914	HOXA3;HOXA3;HOXA3
cg25664381	-0.00176247	0.000903098	-1.95158	0.0513742	-0.00226386	0.000896847	-2.52424	0.0118152	methylation ~ maternal_BMI	methylation ~ maternal_BMI+ maternal_age + parity + mat_smk_preg + maternal_education + social_class + bf_intention + cell counts + SVs	2.34197	1.28748	chr4	4577473
cg21322248	4.27621e-05	0.000209476	0.204138	0.838303	-0.000399241	0.000158161	-2.52427	0.0118153	methylation ~ maternal_BMI	methylation ~ maternal_BMI+ maternal_age + parity + mat_smk_preg + maternal_education + social_class + bf_intention + cell counts + SVs	2.34197	1.28748	chr15	77289047	PSTPIP1
cg12367058	0.000135775	0.000237539	0.571588	0.567781	0.000495233	0.000196184	2.52432	0.0118154	methylation ~ maternal_BMI	methylation ~ maternal_BMI+ maternal_age + parity + mat_smk_preg + maternal_education + social_class + bf_intention + cell counts + SVs	2.34197	1.28748	chr3	32842200
cg25461208	-3.67143e-05	1.51941e-05	-2.41635	0.0159253	-3.53511e-05	1.40045e-05	-2.52427	0.0118155	methylation ~ maternal_BMI	methylation ~ maternal_BMI+ maternal_age + parity + mat_smk_preg + maternal_education + social_class + bf_intention + cell counts + SVs	2.34197	1.28748	chr12	48499855	PFKM;SENP1;PFKM
cg12871990	-2.4444e-05	1.97931e-05	-1.23497	0.217243	-4.28726e-05	1.69844e-05	-2.52423	0.0118162	methylation ~ maternal_BMI	methylation ~ maternal_BMI+ maternal_age + parity + mat_smk_preg + maternal_education + social_class + bf_intention + cell counts + SVs	2.34197	1.28748	chr3	88199156	C3orf38;C3orf38
cg06308022	0.000745034	0.000423911	1.75752	0.0792523	0.00100661	0.000398784	2.52419	0.011817	methylation ~ maternal_BMI	methylation ~ maternal_BMI+ maternal_age + parity + mat_smk_preg + maternal_education + social_class + bf_intention + cell counts + SVs	2.34197	1.28748	chr6	43858585	LOC100132354
cg11124426	-3.03141e-05	1.33949e-05	-2.26311	0.0239293	-3.08866e-05	1.22359e-05	-2.52426	0.0118176	methylation ~ maternal_BMI	methylation ~ maternal_BMI+ maternal_age + parity + mat_smk_preg + maternal_education + social_class + bf_intention + cell counts + SVs	2.34197	1.28748	chr2	131149108
cg13392052	-4.20276e-05	1.55435e-05	-2.70387	0.00701609	-3.89871e-05	1.54454e-05	-2.5242	0.0118183	methylation ~ maternal_BMI	methylation ~ maternal_BMI+ maternal_age + parity + mat_smk_preg + maternal_education + social_class + bf_intention + cell counts + SVs	2.34197	1.28748	chr1	93427468	FAM69A
cg21732915	-5.76995e-05	2.51162e-05	-2.2973	0.0218879	-6.23405e-05	2.46978e-05	-2.52413	0.0118197	methylation ~ maternal_BMI	methylation ~ maternal_BMI+ maternal_age + parity + mat_smk_preg + maternal_education + social_class + bf_intention + cell counts + SVs	2.34197	1.28748	chr4	156588072	GUCY1A3;GUCY1A3;GUCY1A3;GUCY1A3;GUCY1A3;GUCY1A3;GUCY1A3;GUCY1A3;GUCY1A3;GUCY1A3;GUCY1A3
cg20100936	-8.1483e-05	3.63504e-05	-2.2416	0.0252912	-8.47261e-05	3.35667e-05	-2.52411	0.01182	methylation ~ maternal_BMI	methylation ~ maternal_BMI+ maternal_age + parity + mat_smk_preg + maternal_education + social_class + bf_intention + cell counts + SVs	2.34197	1.28748	chr22	21271664	CRKL
cg02922035	-0.000152883	0.000162682	-0.939768	0.347654	-0.000368649	0.000146049	-2.52415	0.0118208	methylation ~ maternal_BMI	methylation ~ maternal_BMI+ maternal_age + parity + mat_smk_preg + maternal_education + social_class + bf_intention + cell counts + SVs	2.34197	1.28748	chr10	62493342
cg05051734	0.000619455	0.00034746	1.78281	0.0750392	0.000808759	0.000320417	2.52408	0.0118215	methylation ~ maternal_BMI	methylation ~ maternal_BMI+ maternal_age + parity + mat_smk_preg + maternal_education + social_class + bf_intention + cell counts + SVs	2.34197	1.28748	chr17	3474619	TRPV1;TRPV1;TRPV1;TRPV1
cg01054755	-2.94007e-05	1.95905e-05	-1.50077	0.133862	-4.3707e-05	1.73153e-05	-2.52418	0.0118217	methylation ~ maternal_BMI	methylation ~ maternal_BMI+ maternal_age + parity + mat_smk_preg + maternal_education + social_class + bf_intention + cell counts + SVs	2.34197	1.28748	chr5	138728685	LOC389333
cg20653955	0.00194128	0.000562432	3.45158	0.000589765	0.00113785	0.000450824	2.52393	0.0118257	methylation ~ maternal_BMI	methylation ~ maternal_BMI+ maternal_age + parity + mat_smk_preg + maternal_education + social_class + bf_intention + cell counts + SVs	2.34197	1.28748	chr7	6566649	GRID2IP
cg08500740	-2.1165e-05	1.38416e-05	-1.52909	0.126682	-3.07475e-05	1.21829e-05	-2.52382	0.01183	methylation ~ maternal_BMI	methylation ~ maternal_BMI+ maternal_age + parity + mat_smk_preg + maternal_education + social_class + bf_intention + cell counts + SVs	2.34197	1.28748	chr8	144766669	ZNF707;ZNF707;ZNF707;ZNF707;ZNF707;ZNF707
cg23691961	0.00224154	0.00065639	3.41495	0.000673715	0.00158241	0.000627007	2.52375	0.0118322	methylation ~ maternal_BMI	methylation ~ maternal_BMI+ maternal_age + parity + mat_smk_preg + maternal_education + social_class + bf_intention + cell counts + SVs	2.34197	1.28748	chr4	46126373	GABRG1
cg04165188	-0.00105465	0.000352396	-2.99279	0.00285946	-0.000778908	0.000308627	-2.52378	0.0118323	methylation ~ maternal_BMI	methylation ~ maternal_BMI+ maternal_age + parity + mat_smk_preg + maternal_education + social_class + bf_intention + cell counts + SVs	2.34197	1.28748	chr8	840173
cg25471071	0.00285233	0.000944445	3.02011	0.00261598	0.00183211	0.000725956	2.52372	0.0118324	methylation ~ maternal_BMI	methylation ~ maternal_BMI+ maternal_age + parity + mat_smk_preg + maternal_education + social_class + bf_intention + cell counts + SVs	2.34197	1.28748	chr3	1423210	CNTN6
cg05450995	-3.14025e-05	2.25386e-05	-1.39328	0.163966	-4.95721e-05	1.96425e-05	-2.52371	0.0118338	methylation ~ maternal_BMI	methylation ~ maternal_BMI+ maternal_age + parity + mat_smk_preg + maternal_education + social_class + bf_intention + cell counts + SVs	2.34197	1.28748	chr12	122460105	BCL7A;BCL7A
cg24158028	0.000863958	0.000379455	2.27684	0.0230902	0.000787008	0.000311847	2.5237	0.0118352	methylation ~ maternal_BMI	methylation ~ maternal_BMI+ maternal_age + parity + mat_smk_preg + maternal_education + social_class + bf_intention + cell counts + SVs	2.34197	1.28748	chr10	134073307	STK32C
cg24631162	-0.000747001	0.000511794	-1.45957	0.144843	-0.00116655	0.000462256	-2.52361	0.0118365	methylation ~ maternal_BMI	methylation ~ maternal_BMI+ maternal_age + parity + mat_smk_preg + maternal_education + social_class + bf_intention + cell counts + SVs	2.34197	1.28748	chr6	31508318	BAT1;BAT1
cg23377551	0.00149567	0.000654307	2.28588	0.0225516	0.00163519	0.000647959	2.5236	0.0118377	methylation ~ maternal_BMI	methylation ~ maternal_BMI+ maternal_age + parity + mat_smk_preg + maternal_education + social_class + bf_intention + cell counts + SVs	2.34197	1.28748	chr12	58130154	AGAP2;AGAP2
cg14649507	0.000301381	0.000723023	0.416835	0.676923	-0.00085642	0.00033937	-2.52355	0.011838	methylation ~ maternal_BMI	methylation ~ maternal_BMI+ maternal_age + parity + mat_smk_preg + maternal_education + social_class + bf_intention + cell counts + SVs	2.34197	1.28748	chr2	231735037	ITM2C;ITM2C;ITM2C
cg02957057	-5.22346e-05	2.25987e-05	-2.3114	0.0210937	-4.9105e-05	1.94586e-05	-2.52356	0.0118394	methylation ~ maternal_BMI	methylation ~ maternal_BMI+ maternal_age + parity + mat_smk_preg + maternal_education + social_class + bf_intention + cell counts + SVs	2.34197	1.28748	chr1	236228598	NID1
cg05874348	-0.00124824	0.000484747	-2.57503	0.0102212	-0.00104427	0.000413814	-2.52352	0.0118395	methylation ~ maternal_BMI	methylation ~ maternal_BMI+ maternal_age + parity + mat_smk_preg + maternal_education + social_class + bf_intention + cell counts + SVs	2.34197	1.28748	chr17	48348086	TMEM92
cg14862378	-4.07128e-05	1.50802e-05	-2.69976	0.00710261	-3.67585e-05	1.45664e-05	-2.52352	0.0118408	methylation ~ maternal_BMI	methylation ~ maternal_BMI+ maternal_age + parity + mat_smk_preg + maternal_education + social_class + bf_intention + cell counts + SVs	2.34197	1.28748	chr10	81965171	ANXA11;ANXA11;ANXA11;ANXA11;ANXA11;ANXA11
cg20842997	-5.42937e-05	2.4867e-05	-2.18337	0.0293311	-6.28005e-05	2.4887e-05	-2.52343	0.0118429	methylation ~ maternal_BMI	methylation ~ maternal_BMI+ maternal_age + parity + mat_smk_preg + maternal_education + social_class + bf_intention + cell counts + SVs	2.34197	1.28748	chr4	39529386	UGDH
cg09302903	-4.84311e-05	5.63862e-05	-0.858917	0.390674	-0.00012981	5.14433e-05	-2.52337	0.0118461	methylation ~ maternal_BMI	methylation ~ maternal_BMI+ maternal_age + parity + mat_smk_preg + maternal_education + social_class + bf_intention + cell counts + SVs	2.34197	1.28748	chr17	46801314	C17orf93;PRAC
cg19027923	0.000565333	0.000370298	1.5267	0.127277	0.00071464	0.000283212	2.52334	0.0118464	methylation ~ maternal_BMI	methylation ~ maternal_BMI+ maternal_age + parity + mat_smk_preg + maternal_education + social_class + bf_intention + cell counts + SVs	2.34197	1.28748	chr17	76475786	DNAH17
cg15922176	0.00161624	0.000768641	2.10273	0.0358362	0.00177058	0.000701685	2.52332	0.0118465	methylation ~ maternal_BMI	methylation ~ maternal_BMI+ maternal_age + parity + mat_smk_preg + maternal_education + social_class + bf_intention + cell counts + SVs	2.34197	1.28748	chr10	134096798	STK32C
cg18023842	-0.000818451	0.000310639	-2.63473	0.00860217	-0.000676741	0.000268197	-2.5233	0.0118483	methylation ~ maternal_BMI	methylation ~ maternal_BMI+ maternal_age + parity + mat_smk_preg + maternal_education + social_class + bf_intention + cell counts + SVs	2.34197	1.28748	chr1	160336475	NHLH1
cg25819103	0.000423112	0.0002598	1.62861	0.103844	0.000614656	0.000243581	2.52342	0.0118492	methylation ~ maternal_BMI	methylation ~ maternal_BMI+ maternal_age + parity + mat_smk_preg + maternal_education + social_class + bf_intention + cell counts + SVs	2.34197	1.28748	chr11	63906050	MACROD1
cg21508639	-0.000955406	0.000681269	-1.40239	0.161228	-0.00145022	0.000574749	-2.52322	0.0118492	methylation ~ maternal_BMI	methylation ~ maternal_BMI+ maternal_age + parity + mat_smk_preg + maternal_education + social_class + bf_intention + cell counts + SVs	2.34197	1.28748	chr17	54667590
cg05071334	0.000104509	0.000908602	0.115022	0.90846	-0.00126087	0.000499708	-2.5232	0.0118498	methylation ~ maternal_BMI	methylation ~ maternal_BMI+ maternal_age + parity + mat_smk_preg + maternal_education + social_class + bf_intention + cell counts + SVs	2.34197	1.28748	chr8	86195487	CA13
cg23618830	-1.41244e-05	0.000108516	-0.13016	0.896477	-0.00022254	8.81918e-05	-2.52336	0.01185	methylation ~ maternal_BMI	methylation ~ maternal_BMI+ maternal_age + parity + mat_smk_preg + maternal_education + social_class + bf_intention + cell counts + SVs	2.34197	1.28748	chr11	120207780	ARHGEF12
cg04290133	0.00118995	0.000419535	2.83635	0.00469322	0.00102305	0.00040545	2.52324	0.0118524	methylation ~ maternal_BMI	methylation ~ maternal_BMI+ maternal_age + parity + mat_smk_preg + maternal_education + social_class + bf_intention + cell counts + SVs	2.34197	1.28748	chr7	65439512	GUSB
cg18869444	-0.00208667	0.000694076	-3.00641	0.0027359	-0.00137388	0.00054451	-2.52316	0.0118528	methylation ~ maternal_BMI	methylation ~ maternal_BMI+ maternal_age + parity + mat_smk_preg + maternal_education + social_class + bf_intention + cell counts + SVs	2.34197	1.28748	chr2	241326932
cg01500001	-0.00010825	3.71171e-05	-2.91646	0.00365027	-7.89608e-05	3.1295e-05	-2.52311	0.011853	methylation ~ maternal_BMI	methylation ~ maternal_BMI+ maternal_age + parity + mat_smk_preg + maternal_education + social_class + bf_intention + cell counts + SVs	2.34197	1.28748	chr17	7198087	YBX2
cg14070281	-6.08436e-05	3.98543e-05	-1.52665	0.127288	-8.83204e-05	3.50041e-05	-2.52314	0.0118531	methylation ~ maternal_BMI	methylation ~ maternal_BMI+ maternal_age + parity + mat_smk_preg + maternal_education + social_class + bf_intention + cell counts + SVs	2.34197	1.28748	chr19	54694922	MBOAT7;MBOAT7;MBOAT7;MBOAT7;TSEN34;TSEN34
cg03546505	-3.2766e-05	1.97192e-05	-1.66163	0.0970237	-4.20524e-05	1.66668e-05	-2.52313	0.0118533	methylation ~ maternal_BMI	methylation ~ maternal_BMI+ maternal_age + parity + mat_smk_preg + maternal_education + social_class + bf_intention + cell counts + SVs	2.34197	1.28748	chr14	105266900	ZBTB42
cg08096381	0.00252141	0.000877876	2.87217	0.00419618	0.00193837	0.000768248	2.5231	0.0118533	methylation ~ maternal_BMI	methylation ~ maternal_BMI+ maternal_age + parity + mat_smk_preg + maternal_education + social_class + bf_intention + cell counts + SVs	2.34197	1.28748	chr3	13082887	IQSEC1
cg22299454	-8.98658e-05	5.80853e-05	-1.54713	0.122274	-0.000140361	5.56291e-05	-2.52316	0.0118538	methylation ~ maternal_BMI	methylation ~ maternal_BMI+ maternal_age + parity + mat_smk_preg + maternal_education + social_class + bf_intention + cell counts + SVs	2.34197	1.28748	chr4	165304443	MARCH1
cg26168400	-7.6108e-05	3.88028e-05	-1.9614	0.0502176	-8.2267e-05	3.26064e-05	-2.52303	0.0118564	methylation ~ maternal_BMI	methylation ~ maternal_BMI+ maternal_age + parity + mat_smk_preg + maternal_education + social_class + bf_intention + cell counts + SVs	2.34197	1.28748	chr2	202316215	STRADB;TRAK2;TRAK2
cg13567542	-0.000126032	5.62799e-05	-2.23938	0.0254434	-0.000137781	5.46061e-05	-2.52318	0.0118568	methylation ~ maternal_BMI	methylation ~ maternal_BMI+ maternal_age + parity + mat_smk_preg + maternal_education + social_class + bf_intention + cell counts + SVs	2.34197	1.28748	chr6	30140018	TRIM15
cg00341297	0.00147363	0.000446516	3.30029	0.00101337	0.00105382	0.000417691	2.52297	0.011858	methylation ~ maternal_BMI	methylation ~ maternal_BMI+ maternal_age + parity + mat_smk_preg + maternal_education + social_class + bf_intention + cell counts + SVs	2.34197	1.28748	chr1	15515211	TMEM51;TMEM51;TMEM51;TMEM51
cg02174232	0.000810881	0.000240446	3.37241	0.000784926	0.000334114	0.000132435	2.52286	0.0118616	methylation ~ maternal_BMI	methylation ~ maternal_BMI+ maternal_age + parity + mat_smk_preg + maternal_education + social_class + bf_intention + cell counts + SVs	2.34197	1.28748	chr3	49712164	APEH
cg13235160	-4.999e-05	2.01749e-05	-2.47783	0.0134475	-4.84734e-05	1.92135e-05	-2.52288	0.0118617	methylation ~ maternal_BMI	methylation ~ maternal_BMI+ maternal_age + parity + mat_smk_preg + maternal_education + social_class + bf_intention + cell counts + SVs	2.34197	1.28748	chr7	129710434	KLHDC10;KLHDC10
cg07945618	-0.00090296	0.00032663	-2.76447	0.00584959	-0.000501382	0.000198728	-2.52296	0.0118621	methylation ~ maternal_BMI	methylation ~ maternal_BMI+ maternal_age + parity + mat_smk_preg + maternal_education + social_class + bf_intention + cell counts + SVs	2.34197	1.28748	chr15	99926398	LRRC28
cg04289992	0.00096624	0.000556688	1.73569	0.0830487	0.00136983	0.000542957	2.5229	0.0118621	methylation ~ maternal_BMI	methylation ~ maternal_BMI+ maternal_age + parity + mat_smk_preg + maternal_education + social_class + bf_intention + cell counts + SVs	2.34197	1.28748	chr19	736425	PALM;PALM
cg24704332	-0.00185993	0.000691586	-2.68936	0.0073316	-0.0016258	0.000644357	-2.52314	0.0118622	methylation ~ maternal_BMI	methylation ~ maternal_BMI+ maternal_age + parity + mat_smk_preg + maternal_education + social_class + bf_intention + cell counts + SVs	2.34197	1.28748	chr14	54065931
cg17065601	-6.99913e-05	5.01262e-05	-1.3963	0.163063	-0.000111848	4.43319e-05	-2.52297	0.0118632	methylation ~ maternal_BMI	methylation ~ maternal_BMI+ maternal_age + parity + mat_smk_preg + maternal_education + social_class + bf_intention + cell counts + SVs	2.34197	1.28748	chr17	73179370	SUMO2;SUMO2
cg08635118	-3.30718e-05	1.18738e-05	-2.78529	0.00549039	-2.82532e-05	1.11989e-05	-2.52286	0.0118646	methylation ~ maternal_BMI	methylation ~ maternal_BMI+ maternal_age + parity + mat_smk_preg + maternal_education + social_class + bf_intention + cell counts + SVs	2.34197	1.28748	chr7	6144369	USP42
cg12304133	0.000584278	0.000525555	1.11173	0.266623	0.00107668	0.000426799	2.52267	0.0118681	methylation ~ maternal_BMI	methylation ~ maternal_BMI+ maternal_age + parity + mat_smk_preg + maternal_education + social_class + bf_intention + cell counts + SVs	2.34197	1.28748	chr1	2947695
cg22010963	-0.00137025	0.000469807	-2.91663	0.0036503	-0.000781246	0.000309677	-2.52277	0.0118687	methylation ~ maternal_BMI	methylation ~ maternal_BMI+ maternal_age + parity + mat_smk_preg + maternal_education + social_class + bf_intention + cell counts + SVs	2.34197	1.28748	chr6	88119922	C6orf165;C6orf165
cg22663872	-4.88581e-05	1.98473e-05	-2.46169	0.0140653	-4.64723e-05	1.84212e-05	-2.52275	0.011869	methylation ~ maternal_BMI	methylation ~ maternal_BMI+ maternal_age + parity + mat_smk_preg + maternal_education + social_class + bf_intention + cell counts + SVs	2.34197	1.28748	chr7	149120266
cg04385875	-8.12256e-05	0.00014681	-0.553269	0.580253	-0.000252683	0.000100163	-2.52271	0.0118698	methylation ~ maternal_BMI	methylation ~ maternal_BMI+ maternal_age + parity + mat_smk_preg + maternal_education + social_class + bf_intention + cell counts + SVs	2.34197	1.28748	chr12	70638001	CNOT2
cg11699435	0.0013103	0.000323022	4.0564	5.52714e-05	0.000533322	0.000211417	2.52261	0.01187	methylation ~ maternal_BMI	methylation ~ maternal_BMI+ maternal_age + parity + mat_smk_preg + maternal_education + social_class + bf_intention + cell counts + SVs	2.34197	1.28748	chr13	95365673	SOX21
cg09759289	0.000859845	0.000279129	3.08046	0.00214706	0.000554093	0.000219638	2.52275	0.0118701	methylation ~ maternal_BMI	methylation ~ maternal_BMI+ maternal_age + parity + mat_smk_preg + maternal_education + social_class + bf_intention + cell counts + SVs	2.34197	1.28748	chr8	28223457	ZNF395
cg19115205	0.000550101	0.000557625	0.986507	0.324225	0.000823027	0.000326237	2.52279	0.0118708	methylation ~ maternal_BMI	methylation ~ maternal_BMI+ maternal_age + parity + mat_smk_preg + maternal_education + social_class + bf_intention + cell counts + SVs	2.34197	1.28748	chr5	5062128	LOC340094
cg15396299	-5.67873e-05	4.44806e-05	-1.27668	0.202128	-0.000105386	4.1777e-05	-2.52259	0.0118709	methylation ~ maternal_BMI	methylation ~ maternal_BMI+ maternal_age + parity + mat_smk_preg + maternal_education + social_class + bf_intention + cell counts + SVs	2.34197	1.28748	chr8	123793789	ZHX2
cg09651738	-8.42005e-05	3.67022e-05	-2.29416	0.0220694	-8.81438e-05	3.49422e-05	-2.52256	0.0118725	methylation ~ maternal_BMI	methylation ~ maternal_BMI+ maternal_age + parity + mat_smk_preg + maternal_education + social_class + bf_intention + cell counts + SVs	2.34197	1.28748	chr17	61627230	DCAF7
cg19445996	-2.71262e-05	1.28914e-05	-2.10421	0.0357077	-3.21517e-05	1.27457e-05	-2.52256	0.0118729	methylation ~ maternal_BMI	methylation ~ maternal_BMI+ maternal_age + parity + mat_smk_preg + maternal_education + social_class + bf_intention + cell counts + SVs	2.34197	1.28748	chr17	72733168	RAB37;RAB37;RAB37;RAB37
cg01639032	-4.49812e-05	1.84809e-05	-2.43393	0.015186	-4.57202e-05	1.81241e-05	-2.52262	0.0118773	methylation ~ maternal_BMI	methylation ~ maternal_BMI+ maternal_age + parity + mat_smk_preg + maternal_education + social_class + bf_intention + cell counts + SVs	2.34197	1.28748	chr6	31783029	HSPA1A;HSPA1L
cg10024751	-4.2444e-05	3.84285e-05	-1.10449	0.269752	-8.09422e-05	3.20888e-05	-2.52245	0.0118779	methylation ~ maternal_BMI	methylation ~ maternal_BMI+ maternal_age + parity + mat_smk_preg + maternal_education + social_class + bf_intention + cell counts + SVs	2.34197	1.28748	chr15	85174623	SCAND2;SCAND2
cg14783184	-0.000910911	0.00063979	-1.42376	0.154947	-0.00122462	0.000485513	-2.52233	0.0118791	methylation ~ maternal_BMI	methylation ~ maternal_BMI+ maternal_age + parity + mat_smk_preg + maternal_education + social_class + bf_intention + cell counts + SVs	2.34197	1.28748	chr6	33325772
cg23816347	-0.000146277	5.4418e-05	-2.68804	0.00735607	-0.000120617	4.78181e-05	-2.52241	0.0118805	methylation ~ maternal_BMI	methylation ~ maternal_BMI+ maternal_age + parity + mat_smk_preg + maternal_education + social_class + bf_intention + cell counts + SVs	2.34197	1.28748	chr3	126113640	CCDC37
cg16229364	-4.22449e-05	1.39622e-05	-3.02566	0.00257041	-3.36923e-05	1.33573e-05	-2.52239	0.0118806	methylation ~ maternal_BMI	methylation ~ maternal_BMI+ maternal_age + parity + mat_smk_preg + maternal_education + social_class + bf_intention + cell counts + SVs	2.34197	1.28748	chr3	47866611	DHX30;DHX30
cg27228660	-0.00125082	0.000527591	-2.37081	0.0180123	-0.00130542	0.000517548	-2.52231	0.0118808	methylation ~ maternal_BMI	methylation ~ maternal_BMI+ maternal_age + parity + mat_smk_preg + maternal_education + social_class + bf_intention + cell counts + SVs	2.34197	1.28748	chr3	162705203
cg03672933	-0.000116033	4.00529e-05	-2.897	0.00388279	-8.5449e-05	3.38773e-05	-2.5223	0.0118824	methylation ~ maternal_BMI	methylation ~ maternal_BMI+ maternal_age + parity + mat_smk_preg + maternal_education + social_class + bf_intention + cell counts + SVs	2.34197	1.28748	chr12	100661444	SCYL2;DEPDC4
cg11739626	0.00040459	0.000389169	1.03962	0.298862	0.000790638	0.000313468	2.52223	0.0118824	methylation ~ maternal_BMI	methylation ~ maternal_BMI+ maternal_age + parity + mat_smk_preg + maternal_education + social_class + bf_intention + cell counts + SVs	2.34197	1.28748	chr19	50381908	AKT1S1;AKT1S1;TBC1D17;AKT1S1;TBC1D17
cg13264672	0.00477385	0.00156868	3.04323	0.00242548	0.00391496	0.00155219	2.52222	0.0118825	methylation ~ maternal_BMI	methylation ~ maternal_BMI+ maternal_age + parity + mat_smk_preg + maternal_education + social_class + bf_intention + cell counts + SVs	2.34197	1.28748	chr7	39993440	CDK13;CDK13
cg09164911	0.000462256	0.000283254	1.63195	0.103132	0.000652391	0.000258659	2.5222	0.0118862	methylation ~ maternal_BMI	methylation ~ maternal_BMI+ maternal_age + parity + mat_smk_preg + maternal_education + social_class + bf_intention + cell counts + SVs	2.34197	1.28748	chr11	68171446	LRP5
cg00892353	0.000288115	0.000237419	1.21353	0.225329	0.000524922	0.000208123	2.52217	0.0118866	methylation ~ maternal_BMI	methylation ~ maternal_BMI+ maternal_age + parity + mat_smk_preg + maternal_education + social_class + bf_intention + cell counts + SVs	2.34197	1.28748	chr8	124247948	C8orf76
cg10712884	0.00134618	0.000879144	1.53124	0.126248	0.00220504	0.000873748	2.52365	0.0118873	methylation ~ maternal_BMI	methylation ~ maternal_BMI+ maternal_age + parity + mat_smk_preg + maternal_education + social_class + bf_intention + cell counts + SVs	2.34197	1.28748	chr4	186048269
cg14626483	-0.0017234	0.00116337	-1.48138	0.138941	-0.00283402	0.0011237	-2.52204	0.0118888	methylation ~ maternal_BMI	methylation ~ maternal_BMI+ maternal_age + parity + mat_smk_preg + maternal_education + social_class + bf_intention + cell counts + SVs	2.34197	1.28748	chr18	74535991	ZNF236
cg03633572	0.00042225	0.000725559	0.581965	0.560776	0.000930932	0.000369103	2.52214	0.0118897	methylation ~ maternal_BMI	methylation ~ maternal_BMI+ maternal_age + parity + mat_smk_preg + maternal_education + social_class + bf_intention + cell counts + SVs	2.34197	1.28748	chr5	20577291
cg26523407	-0.000110708	7.62051e-05	-1.45277	0.146748	-0.00016896	6.69845e-05	-2.52237	0.0118911	methylation ~ maternal_BMI	methylation ~ maternal_BMI+ maternal_age + parity + mat_smk_preg + maternal_education + social_class + bf_intention + cell counts + SVs	2.34197	1.28748	chr4	152021314	RPS3A
cg01801200	-5.30328e-05	2.4145e-05	-2.19643	0.0283805	-5.52358e-05	2.19016e-05	-2.522	0.0118912	methylation ~ maternal_BMI	methylation ~ maternal_BMI+ maternal_age + parity + mat_smk_preg + maternal_education + social_class + bf_intention + cell counts + SVs	2.34197	1.28748	chr14	105767366	BRF1
cg00448578	-0.00242673	0.000774666	-3.13262	0.00180256	-0.00111573	0.000442408	-2.52195	0.0118918	methylation ~ maternal_BMI	methylation ~ maternal_BMI+ maternal_age + parity + mat_smk_preg + maternal_education + social_class + bf_intention + cell counts + SVs	2.34197	1.28748	chr1	200196840
cg09596239	-4.18266e-05	4.59902e-05	-0.909468	0.363409	-8.41522e-05	3.33677e-05	-2.52197	0.011893	methylation ~ maternal_BMI	methylation ~ maternal_BMI+ maternal_age + parity + mat_smk_preg + maternal_education + social_class + bf_intention + cell counts + SVs	2.34197	1.28748	chr2	130940036	SMPD4;SMPD4;SMPD4;SMPD4;SMPD4;SMPD4;SMPD4;SMPD4;SMPD4;SMPD4;SMPD4;FAM128B
cg08160057	-0.00010012	8.40143e-05	-1.19171	0.233776	-0.000170966	6.77883e-05	-2.52205	0.011893	methylation ~ maternal_BMI	methylation ~ maternal_BMI+ maternal_age + parity + mat_smk_preg + maternal_education + social_class + bf_intention + cell counts + SVs	2.34197	1.28748	chr15	75628370	COMMD4
cg12181028	0.000173568	0.000588673	0.294847	0.768196	-0.000755439	0.000299553	-2.52189	0.011894	methylation ~ maternal_BMI	methylation ~ maternal_BMI+ maternal_age + parity + mat_smk_preg + maternal_education + social_class + bf_intention + cell counts + SVs	2.34197	1.28748	chr12	132280704	SFRS8
cg16706687	-0.00192801	0.000820874	-2.34873	0.0191062	-0.00208292	0.00082594	-2.52188	0.0118942	methylation ~ maternal_BMI	methylation ~ maternal_BMI+ maternal_age + parity + mat_smk_preg + maternal_education + social_class + bf_intention + cell counts + SVs	2.34197	1.28748	chr11	70564293	SHANK2
cg08839451	-0.000119273	3.31111e-05	-3.6022	0.0003372	-6.83236e-05	2.70924e-05	-2.52187	0.0118947	methylation ~ maternal_BMI	methylation ~ maternal_BMI+ maternal_age + parity + mat_smk_preg + maternal_education + social_class + bf_intention + cell counts + SVs	2.34197	1.28748	chr12	125478775	BRI3BP
cg06033387	-0.000135846	7.25756e-05	-1.87179	0.061652	-0.000175548	6.96065e-05	-2.52201	0.0118965	methylation ~ maternal_BMI	methylation ~ maternal_BMI+ maternal_age + parity + mat_smk_preg + maternal_education + social_class + bf_intention + cell counts + SVs	2.34197	1.28748	chr1	23751582	TCEA3
cg09189258	-0.000429659	0.000211123	-2.03511	0.0422067	-0.000528581	0.000209601	-2.52184	0.0118965	methylation ~ maternal_BMI	methylation ~ maternal_BMI+ maternal_age + parity + mat_smk_preg + maternal_education + social_class + bf_intention + cell counts + SVs	2.34197	1.28748	chr19	49990808	RPL13AP5;RPL13A
cg27180315	-3.94866e-05	1.51824e-05	-2.60081	0.00949205	-3.74377e-05	1.48455e-05	-2.52182	0.0118978	methylation ~ maternal_BMI	methylation ~ maternal_BMI+ maternal_age + parity + mat_smk_preg + maternal_education + social_class + bf_intention + cell counts + SVs	2.34197	1.28748	chr7	75831194	SRRM3
cg03777804	-4.36617e-05	1.58649e-05	-2.7521	0.00607138	-3.9353e-05	1.56051e-05	-2.52181	0.0118984	methylation ~ maternal_BMI	methylation ~ maternal_BMI+ maternal_age + parity + mat_smk_preg + maternal_education + social_class + bf_intention + cell counts + SVs	2.34197	1.28748	chr16	57318709	PLLP
cg18593081	-0.000547753	0.000396033	-1.3831	0.167066	-0.000966438	0.000383236	-2.52179	0.0118994	methylation ~ maternal_BMI	methylation ~ maternal_BMI+ maternal_age + parity + mat_smk_preg + maternal_education + social_class + bf_intention + cell counts + SVs	2.34197	1.28748	chr1	181286640
cg01455471	-0.000227285	9.51801e-05	-2.38795	0.0172014	-0.000189073	7.49792e-05	-2.52168	0.0119031	methylation ~ maternal_BMI	methylation ~ maternal_BMI+ maternal_age + parity + mat_smk_preg + maternal_education + social_class + bf_intention + cell counts + SVs	2.34197	1.28748	chr6	29600468	GABBR1;GABBR1
cg00184394	0.000446553	0.00033691	1.32544	0.18545	0.000773678	0.000306814	2.52165	0.0119039	methylation ~ maternal_BMI	methylation ~ maternal_BMI+ maternal_age + parity + mat_smk_preg + maternal_education + social_class + bf_intention + cell counts + SVs	2.34197	1.28748	chr8	144675558	EEF1D;EEF1D;EEF1D;EEF1D;EEF1D;EEF1D;EEF1D
cg17584241	-0.000119444	4.69029e-05	-2.54662	0.0110852	-9.11135e-05	3.61332e-05	-2.5216	0.0119049	methylation ~ maternal_BMI	methylation ~ maternal_BMI+ maternal_age + parity + mat_smk_preg + maternal_education + social_class + bf_intention + cell counts + SVs	2.34197	1.28748	chr4	146860017	ZNF827
cg27498211	-5.9987e-05	2.82405e-05	-2.12415	0.033998	-5.9148e-05	2.3457e-05	-2.52155	0.0119057	methylation ~ maternal_BMI	methylation ~ maternal_BMI+ maternal_age + parity + mat_smk_preg + maternal_education + social_class + bf_intention + cell counts + SVs	2.34197	1.28748	chr16	4588826	C16orf5
cg11644815	-0.000126632	8.34977e-05	-1.5166	0.129815	-0.000201854	8.00502e-05	-2.52159	0.0119081	methylation ~ maternal_BMI	methylation ~ maternal_BMI+ maternal_age + parity + mat_smk_preg + maternal_education + social_class + bf_intention + cell counts + SVs	2.34197	1.28748	chr17	4891687	INCA1;INCA1;CAMTA2;CAMTA2;CAMTA2;INCA1;CAMTA2;INCA1
cg12474080	-0.000574175	0.000365837	-1.56948	0.116978	-0.00070845	0.00028097	-2.52145	0.0119108	methylation ~ maternal_BMI	methylation ~ maternal_BMI+ maternal_age + parity + mat_smk_preg + maternal_education + social_class + bf_intention + cell counts + SVs	2.34197	1.28748	chr11	60929017	VPS37C
cg03062991	-0.000143946	0.000137928	-1.04363	0.297015	-0.000335154	0.000132915	-2.52157	0.0119121	methylation ~ maternal_BMI	methylation ~ maternal_BMI+ maternal_age + parity + mat_smk_preg + maternal_education + social_class + bf_intention + cell counts + SVs	2.34197	1.28748	chr7	1271868	UNCX
cg00091285	-2.86981e-05	1.37717e-05	-2.08385	0.0375315	-3.30428e-05	1.31047e-05	-2.52144	0.0119129	methylation ~ maternal_BMI	methylation ~ maternal_BMI+ maternal_age + parity + mat_smk_preg + maternal_education + social_class + bf_intention + cell counts + SVs	2.34197	1.28748	chr1	98511031
cg10706553	-4.06677e-05	1.71294e-05	-2.37415	0.0178505	-3.88592e-05	1.54122e-05	-2.52133	0.011913	methylation ~ maternal_BMI	methylation ~ maternal_BMI+ maternal_age + parity + mat_smk_preg + maternal_education + social_class + bf_intention + cell counts + SVs	2.34197	1.28748	chr19	11039446	C19orf52;YIPF2;C19orf52
cg05788417	-7.18769e-05	2.78868e-05	-2.57745	0.010151	-6.00188e-05	2.38047e-05	-2.5213	0.011914	methylation ~ maternal_BMI	methylation ~ maternal_BMI+ maternal_age + parity + mat_smk_preg + maternal_education + social_class + bf_intention + cell counts + SVs	2.34197	1.28748	chr1	155053491	EFNA3
cg27300967	-4.77557e-05	2.91527e-05	-1.63813	0.101835	-5.75999e-05	2.28453e-05	-2.52131	0.0119152	methylation ~ maternal_BMI	methylation ~ maternal_BMI+ maternal_age + parity + mat_smk_preg + maternal_education + social_class + bf_intention + cell counts + SVs	2.34197	1.28748	chr1	6685162	THAP3
cg11867599	-0.000195352	8.88895e-05	-2.19769	0.0282915	-0.000165996	6.58396e-05	-2.52122	0.0119186	methylation ~ maternal_BMI	methylation ~ maternal_BMI+ maternal_age + parity + mat_smk_preg + maternal_education + social_class + bf_intention + cell counts + SVs	2.34197	1.28748	chr4	128887130	MFSD8;C4orf29;MFSD8
cg22852149	-3.14332e-05	1.63601e-05	-1.92134	0.0550905	-3.91549e-05	1.55299e-05	-2.52126	0.0119194	methylation ~ maternal_BMI	methylation ~ maternal_BMI+ maternal_age + parity + mat_smk_preg + maternal_education + social_class + bf_intention + cell counts + SVs	2.34197	1.28748	chr19	36980565	ZNF566;ZNF566;ZNF566;ZNF566
cg20912593	-0.000182318	0.000105803	-1.72319	0.0852853	-0.000234162	9.28791e-05	-2.52115	0.01192	methylation ~ maternal_BMI	methylation ~ maternal_BMI+ maternal_age + parity + mat_smk_preg + maternal_education + social_class + bf_intention + cell counts + SVs	2.34197	1.28748	chr19	45972316	FOSB;FOSB
cg10600968	-1.04775e-06	9.41559e-05	-0.0111278	0.991125	-0.000141904	5.62855e-05	-2.52114	0.0119205	methylation ~ maternal_BMI	methylation ~ maternal_BMI+ maternal_age + parity + mat_smk_preg + maternal_education + social_class + bf_intention + cell counts + SVs	2.34197	1.28748	chr1	1550886	MIB2;MIB2;MIB2;MIB2;MIB2;MIB2
cg23702412	-9.2982e-05	9.31603e-05	-0.998086	0.318584	-0.000214164	8.49431e-05	-2.52127	0.0119225	methylation ~ maternal_BMI	methylation ~ maternal_BMI+ maternal_age + parity + mat_smk_preg + maternal_education + social_class + bf_intention + cell counts + SVs	2.34197	1.28748	chr14	70655803	SLC8A3;SLC8A3;SLC8A3;SLC8A3
cg04917511	-4.02974e-05	1.69195e-05	-2.38171	0.0175044	-4.1912e-05	1.66225e-05	-2.52139	0.0119227	methylation ~ maternal_BMI	methylation ~ maternal_BMI+ maternal_age + parity + mat_smk_preg + maternal_education + social_class + bf_intention + cell counts + SVs	2.34197	1.28748	chr2	26785460	C2orf70
cg09404592	0.000438838	0.000128166	3.42399	0.00065228	0.000263255	0.000104422	2.52108	0.0119232	methylation ~ maternal_BMI	methylation ~ maternal_BMI+ maternal_age + parity + mat_smk_preg + maternal_education + social_class + bf_intention + cell counts + SVs	2.34197	1.28748	chr2	171671730	GAD1;GAD1
cg13974562	0.00247707	0.000763572	3.24406	0.00123267	0.00183935	0.000729607	2.52101	0.0119232	methylation ~ maternal_BMI	methylation ~ maternal_BMI+ maternal_age + parity + mat_smk_preg + maternal_education + social_class + bf_intention + cell counts + SVs	2.34197	1.28748	chrX	153210107	RENBP;RENBP
cg00561674	-0.000456432	0.000256879	-1.77684	0.0760252	-0.000424308	0.0001683	-2.52114	0.0119236	methylation ~ maternal_BMI	methylation ~ maternal_BMI+ maternal_age + parity + mat_smk_preg + maternal_education + social_class + bf_intention + cell counts + SVs	2.34197	1.28748	chr11	92615215	FAT3
cg06859187	-0.00131163	0.00059251	-2.21368	0.0271629	-0.00128796	0.000510898	-2.52098	0.0119243	methylation ~ maternal_BMI	methylation ~ maternal_BMI+ maternal_age + parity + mat_smk_preg + maternal_education + social_class + bf_intention + cell counts + SVs	2.34197	1.28748	chr5	1463701	LPCAT1
cg21364150	0.000519645	0.000184253	2.82027	0.00493387	0.000400516	0.000158863	2.52115	0.0119254	methylation ~ maternal_BMI	methylation ~ maternal_BMI+ maternal_age + parity + mat_smk_preg + maternal_education + social_class + bf_intention + cell counts + SVs	2.34197	1.28748	chr2	183943551	DUSP19;DUSP19;DUSP19;DUSP19
cg26002659	-4.65034e-05	2.31561e-05	-2.00825	0.0449896	-5.6528e-05	2.24236e-05	-2.52091	0.0119271	methylation ~ maternal_BMI	methylation ~ maternal_BMI+ maternal_age + parity + mat_smk_preg + maternal_education + social_class + bf_intention + cell counts + SVs	2.34197	1.28748	chr19	3557856	C19orf28;C19orf28;C19orf28
cg23506204	-3.43766e-05	2.76939e-05	-1.24131	0.214897	-5.94345e-05	2.3577e-05	-2.52087	0.011929	methylation ~ maternal_BMI	methylation ~ maternal_BMI+ maternal_age + parity + mat_smk_preg + maternal_education + social_class + bf_intention + cell counts + SVs	2.34197	1.28748	chr6	28984583
cg02941118	-0.00052373	0.000181251	-2.88952	0.00397456	-0.00037554	0.000148974	-2.52085	0.0119299	methylation ~ maternal_BMI	methylation ~ maternal_BMI+ maternal_age + parity + mat_smk_preg + maternal_education + social_class + bf_intention + cell counts + SVs	2.34197	1.28748	chr11	134201640	GLB1L2
cg23803468	0.00217868	0.000633479	3.43923	0.000616885	0.0011329	0.000449418	2.5208	0.0119301	methylation ~ maternal_BMI	methylation ~ maternal_BMI+ maternal_age + parity + mat_smk_preg + maternal_education + social_class + bf_intention + cell counts + SVs	2.34197	1.28748	chr15	43513504	EPB42;EPB42
cg04533380	-2.79691e-05	2.74661e-05	-1.01831	0.308874	-5.3012e-05	2.10299e-05	-2.52079	0.0119317	methylation ~ maternal_BMI	methylation ~ maternal_BMI+ maternal_age + parity + mat_smk_preg + maternal_education + social_class + bf_intention + cell counts + SVs	2.34197	1.28748	chr17	40761691	FAM134C;TUBG1;FAM134C;TUBG1
cg04988673	-3.68383e-05	1.40917e-05	-2.61418	0.00913106	-3.39893e-05	1.34838e-05	-2.52074	0.0119328	methylation ~ maternal_BMI	methylation ~ maternal_BMI+ maternal_age + parity + mat_smk_preg + maternal_education + social_class + bf_intention + cell counts + SVs	2.34197	1.28748	chr16	88520037	ZFPM1;ZFPM1
cg09889228	-0.00112706	0.000867176	-1.29969	0.194122	-0.0016286	0.000646088	-2.52071	0.0119334	methylation ~ maternal_BMI	methylation ~ maternal_BMI+ maternal_age + parity + mat_smk_preg + maternal_education + social_class + bf_intention + cell counts + SVs	2.34197	1.28748	chr16	48530097
cg25107077	-2.95762e-05	1.38508e-05	-2.13535	0.0330751	-3.03166e-05	1.20264e-05	-2.52084	0.0119334	methylation ~ maternal_BMI	methylation ~ maternal_BMI+ maternal_age + parity + mat_smk_preg + maternal_education + social_class + bf_intention + cell counts + SVs	2.34197	1.28748	chr12	50479197	SMARCD1;SMARCD1
cg23367358	-0.000459825	0.000565441	-0.813214	0.416364	-0.00117454	0.000465956	-2.5207	0.0119335	methylation ~ maternal_BMI	methylation ~ maternal_BMI+ maternal_age + parity + mat_smk_preg + maternal_education + social_class + bf_intention + cell counts + SVs	2.34197	1.28748	chr2	106043523	FHL2
cg05942610	-0.000504382	0.000547084	-0.921947	0.356865	-0.00118846	0.000471486	-2.52067	0.0119349	methylation ~ maternal_BMI	methylation ~ maternal_BMI+ maternal_age + parity + mat_smk_preg + maternal_education + social_class + bf_intention + cell counts + SVs	2.34197	1.28748	chr11	78730297	ODZ4
cg10511972	-0.000589122	0.000695431	-0.847133	0.397203	-0.00151495	0.000601015	-2.52065	0.0119362	methylation ~ maternal_BMI	methylation ~ maternal_BMI+ maternal_age + parity + mat_smk_preg + maternal_education + social_class + bf_intention + cell counts + SVs	2.34197	1.28748	chrX	23351681	PTCHD1
cg07966251	-0.000800498	0.000269	-2.97583	0.00302294	-0.000636257	0.000252397	-2.52086	0.0119363	methylation ~ maternal_BMI	methylation ~ maternal_BMI+ maternal_age + parity + mat_smk_preg + maternal_education + social_class + bf_intention + cell counts + SVs	2.34197	1.28748	chr2	10192518	KLF11
cg02462374	-1.52286e-05	2.98771e-05	-0.509708	0.610414	-6.11856e-05	2.42728e-05	-2.52074	0.0119365	methylation ~ maternal_BMI	methylation ~ maternal_BMI+ maternal_age + parity + mat_smk_preg + maternal_education + social_class + bf_intention + cell counts + SVs	2.34197	1.28748	chr1	86861923	ODF2L;ODF2L;ODF2L;ODF2L
cg22690188	-0.00126687	0.000718103	-1.76419	0.0781243	-0.00145391	0.000576805	-2.52063	0.0119367	methylation ~ maternal_BMI	methylation ~ maternal_BMI+ maternal_age + parity + mat_smk_preg + maternal_education + social_class + bf_intention + cell counts + SVs	2.34197	1.28748	chrX	64627670
cg14458654	0.00102828	0.000498263	2.06373	0.0394018	0.0010451	0.000414626	2.52059	0.0119387	methylation ~ maternal_BMI	methylation ~ maternal_BMI+ maternal_age + parity + mat_smk_preg + maternal_education + social_class + bf_intention + cell counts + SVs	2.34197	1.28748	chr3	174095293
cg14457610	9.9901e-05	0.000231756	0.431061	0.666555	0.000451602	0.000179161	2.52065	0.0119396	methylation ~ maternal_BMI	methylation ~ maternal_BMI+ maternal_age + parity + mat_smk_preg + maternal_education + social_class + bf_intention + cell counts + SVs	2.34197	1.28748	chr3	69171735	LMOD3;LMOD3
cg05347173	-0.00149303	0.000571571	-2.61216	0.00918588	-0.000718198	0.000284934	-2.52058	0.0119397	methylation ~ maternal_BMI	methylation ~ maternal_BMI+ maternal_age + parity + mat_smk_preg + maternal_education + social_class + bf_intention + cell counts + SVs	2.34197	1.28748	chr15	30057415	TJP1;TJP1
cg11104914	-4.77416e-05	2.20175e-05	-2.16835	0.0304586	-5.45685e-05	2.16505e-05	-2.52043	0.0119431	methylation ~ maternal_BMI	methylation ~ maternal_BMI+ maternal_age + parity + mat_smk_preg + maternal_education + social_class + bf_intention + cell counts + SVs	2.34197	1.28748	chr4	37828384	PGM2
cg02385095	-0.000303149	0.00102296	-0.296343	0.767053	0.00135514	0.000537673	2.52039	0.0119442	methylation ~ maternal_BMI	methylation ~ maternal_BMI+ maternal_age + parity + mat_smk_preg + maternal_education + social_class + bf_intention + cell counts + SVs	2.34197	1.28748	chr13	101244311
cg03598080	-6.96368e-05	3.26509e-05	-2.13277	0.0332831	-7.37182e-05	2.92482e-05	-2.52044	0.0119443	methylation ~ maternal_BMI	methylation ~ maternal_BMI+ maternal_age + parity + mat_smk_preg + maternal_education + social_class + bf_intention + cell counts + SVs	2.34197	1.28748	chr2	60781869	BCL11A;BCL11A;BCL11A
cg19721867	-2.4406e-05	1.38769e-05	-1.75875	0.0790474	-3.36075e-05	1.33342e-05	-2.5204	0.0119461	methylation ~ maternal_BMI	methylation ~ maternal_BMI+ maternal_age + parity + mat_smk_preg + maternal_education + social_class + bf_intention + cell counts + SVs	2.34197	1.28748	chr10	119001066	SLC18A2
cg13577231	-0.000899802	0.000547469	-1.64357	0.100705	-0.000851322	0.000337775	-2.52038	0.0119466	methylation ~ maternal_BMI	methylation ~ maternal_BMI+ maternal_age + parity + mat_smk_preg + maternal_education + social_class + bf_intention + cell counts + SVs	2.34197	1.28748	chr19	53571146	ZNF160;ZNF160;ZNF160
cg15429214	0.00258569	0.00100056	2.58424	0.00995511	0.00243085	0.000964504	2.52031	0.0119473	methylation ~ maternal_BMI	methylation ~ maternal_BMI+ maternal_age + parity + mat_smk_preg + maternal_education + social_class + bf_intention + cell counts + SVs	2.34197	1.28748	chr22	43166281
cg03550002	-4.7851e-05	4.83969e-05	-0.98872	0.32314	-0.000106913	4.24182e-05	-2.52046	0.0119477	methylation ~ maternal_BMI	methylation ~ maternal_BMI+ maternal_age + parity + mat_smk_preg + maternal_education + social_class + bf_intention + cell counts + SVs	2.34197	1.28748	chr5	94890897	TTC37;ARSK;ARSK
cg26533595	0.000777418	0.000274405	2.83311	0.00474036	0.000656338	0.000260413	2.52037	0.0119483	methylation ~ maternal_BMI	methylation ~ maternal_BMI+ maternal_age + parity + mat_smk_preg + maternal_education + social_class + bf_intention + cell counts + SVs	2.34197	1.28748	chr7	49830790	VWC2
cg24836107	-4.47838e-05	2.55402e-05	-1.75347	0.0799481	-6.35192e-05	2.52032e-05	-2.52029	0.0119484	methylation ~ maternal_BMI	methylation ~ maternal_BMI+ maternal_age + parity + mat_smk_preg + maternal_education + social_class + bf_intention + cell counts + SVs	2.34197	1.28748	chr1	52344613	NRD1;NRD1
cg22134923	0.00195836	0.000592953	3.30272	0.00100468	0.000976986	0.000387654	2.52025	0.0119486	methylation ~ maternal_BMI	methylation ~ maternal_BMI+ maternal_age + parity + mat_smk_preg + maternal_education + social_class + bf_intention + cell counts + SVs	2.34197	1.28748	chr11	62314874	AHNAK;AHNAK
cg06179060	-5.49443e-05	7.12155e-05	-0.771522	0.440653	-0.000149654	5.9379e-05	-2.52033	0.0119494	methylation ~ maternal_BMI	methylation ~ maternal_BMI+ maternal_age + parity + mat_smk_preg + maternal_education + social_class + bf_intention + cell counts + SVs	2.34197	1.28748	chr13	78493012	EDNRB;EDNRB;EDNRB
cg01383753	-5.47717e-05	2.0578e-05	-2.66166	0.0079491	-5.09921e-05	2.02331e-05	-2.52024	0.0119498	methylation ~ maternal_BMI	methylation ~ maternal_BMI+ maternal_age + parity + mat_smk_preg + maternal_education + social_class + bf_intention + cell counts + SVs	2.34197	1.28748	chr8	8559461	CLDN23
cg05947422	0.000477112	0.000305885	1.55977	0.119264	0.000757395	0.000300506	2.5204	0.0119503	methylation ~ maternal_BMI	methylation ~ maternal_BMI+ maternal_age + parity + mat_smk_preg + maternal_education + social_class + bf_intention + cell counts + SVs	2.34197	1.28748	chr16	532347	RAB11FIP3;RAB11FIP3
cg10111352	4.33729e-05	0.000859039	0.05049	0.959746	-0.00136045	0.000539818	-2.5202	0.0119506	methylation ~ maternal_BMI	methylation ~ maternal_BMI+ maternal_age + parity + mat_smk_preg + maternal_education + social_class + bf_intention + cell counts + SVs	2.34197	1.28748	chr16	16082095	ABCC1;ABCC1;ABCC1;ABCC1;ABCC1
cg19725343	-5.91359e-05	5.03403e-05	-1.17472	0.240497	-0.000106721	4.23447e-05	-2.52028	0.0119506	methylation ~ maternal_BMI	methylation ~ maternal_BMI+ maternal_age + parity + mat_smk_preg + maternal_education + social_class + bf_intention + cell counts + SVs	2.34197	1.28748	chr19	51830960	IGLON5
cg17350349	0.000143987	4.50355e-05	3.19718	0.00145043	8.68331e-05	3.44518e-05	2.52042	0.0119509	methylation ~ maternal_BMI	methylation ~ maternal_BMI+ maternal_age + parity + mat_smk_preg + maternal_education + social_class + bf_intention + cell counts + SVs	2.34197	1.28748	chr13	39612618	NHLRC3;C13orf23;C13orf23;NHLRC3;NHLRC3;NHLRC3
cg15689069	-3.09166e-05	2.06469e-05	-1.4974	0.13473	-4.55363e-05	1.80685e-05	-2.5202	0.0119518	methylation ~ maternal_BMI	methylation ~ maternal_BMI+ maternal_age + parity + mat_smk_preg + maternal_education + social_class + bf_intention + cell counts + SVs	2.34197	1.28748	chr19	56154944	ZNF581
cg02226385	-3.97862e-05	6.80726e-05	-0.584467	0.559091	-0.000119115	4.7264e-05	-2.5202	0.0119529	methylation ~ maternal_BMI	methylation ~ maternal_BMI+ maternal_age + parity + mat_smk_preg + maternal_education + social_class + bf_intention + cell counts + SVs	2.34197	1.28748	chr2	242255838	SEPT2;HDLBP;SEPT2;SEPT2;SEPT2
cg23340613	-2.28284e-05	2.36688e-05	-0.964493	0.335123	-5.21934e-05	2.07108e-05	-2.5201	0.0119543	methylation ~ maternal_BMI	methylation ~ maternal_BMI+ maternal_age + parity + mat_smk_preg + maternal_education + social_class + bf_intention + cell counts + SVs	2.34197	1.28748	chr2	37311651	CCDC75;HEATR5B;CCDC75
cg20806274	0.000814768	0.000345481	2.35836	0.0186221	0.000739652	0.000293504	2.52007	0.011955	methylation ~ maternal_BMI	methylation ~ maternal_BMI+ maternal_age + parity + mat_smk_preg + maternal_education + social_class + bf_intention + cell counts + SVs	2.34197	1.28748	chr1	243217947
cg15030799	-4.24671e-05	1.58803e-05	-2.6742	0.00766401	-3.99037e-05	1.58339e-05	-2.52015	0.0119572	methylation ~ maternal_BMI	methylation ~ maternal_BMI+ maternal_age + parity + mat_smk_preg + maternal_education + social_class + bf_intention + cell counts + SVs	2.34197	1.28748	chr1	1052094	C1orf159
cg21109731	-5.25822e-05	2.58523e-05	-2.03395	0.0423232	-6.17418e-05	2.45007e-05	-2.52001	0.0119579	methylation ~ maternal_BMI	methylation ~ maternal_BMI+ maternal_age + parity + mat_smk_preg + maternal_education + social_class + bf_intention + cell counts + SVs	2.34197	1.28748	chr20	43104476	TTPAL;TTPAL
cg15702277	0.00019897	0.000631746	0.314953	0.752889	-0.000900692	0.000357424	-2.51995	0.0119587	methylation ~ maternal_BMI	methylation ~ maternal_BMI+ maternal_age + parity + mat_smk_preg + maternal_education + social_class + bf_intention + cell counts + SVs	2.34197	1.28748	chr1	8477935	RERE;RERE;RERE
cg03753385	-0.000180339	0.000420529	-0.428839	0.668169	-0.000745961	0.000296017	-2.51999	0.011959	methylation ~ maternal_BMI	methylation ~ maternal_BMI+ maternal_age + parity + mat_smk_preg + maternal_education + social_class + bf_intention + cell counts + SVs	2.34197	1.28748	chr8	145579317	FBXL6;C8ORFK29;FBXL6
cg04703241	-4.97394e-05	2.25243e-05	-2.20826	0.0275442	-5.53107e-05	2.19484e-05	-2.52004	0.0119591	methylation ~ maternal_BMI	methylation ~ maternal_BMI+ maternal_age + parity + mat_smk_preg + maternal_education + social_class + bf_intention + cell counts + SVs	2.34197	1.28748	chr1	99127056	SNX7;SNX7
cg20536716	-6.08215e-05	2.5327e-05	-2.40145	0.0165831	-5.90777e-05	2.34443e-05	-2.51992	0.0119607	methylation ~ maternal_BMI	methylation ~ maternal_BMI+ maternal_age + parity + mat_smk_preg + maternal_education + social_class + bf_intention + cell counts + SVs	2.34197	1.28748	chr7	119913368	KCND2
cg11255230	-0.000119837	3.4873e-05	-3.4364	0.000623357	-6.5013e-05	2.58e-05	-2.51988	0.0119619	methylation ~ maternal_BMI	methylation ~ maternal_BMI+ maternal_age + parity + mat_smk_preg + maternal_education + social_class + bf_intention + cell counts + SVs	2.34197	1.28748	chr18	60987808	BCL2;BCL2
cg10032375	0.000816093	0.000384631	2.12176	0.0342019	0.000919894	0.000365048	2.51993	0.0119621	methylation ~ maternal_BMI	methylation ~ maternal_BMI+ maternal_age + parity + mat_smk_preg + maternal_education + social_class + bf_intention + cell counts + SVs	2.34197	1.28748	chr16	19766500	IQCK
cg26254473	-0.000424467	0.000135547	-3.13151	0.00180979	-0.000289755	0.00011499	-2.51982	0.0119649	methylation ~ maternal_BMI	methylation ~ maternal_BMI+ maternal_age + parity + mat_smk_preg + maternal_education + social_class + bf_intention + cell counts + SVs	2.34197	1.28748	chr11	18730693	IGSF22
cg13314145	-7.92338e-05	3.96553e-05	-1.99806	0.0460902	-9.71799e-05	3.85655e-05	-2.51987	0.0119652	methylation ~ maternal_BMI	methylation ~ maternal_BMI+ maternal_age + parity + mat_smk_preg + maternal_education + social_class + bf_intention + cell counts + SVs	2.34197	1.28748	chr7	98246001	NPTX2
cg13830329	0.00053986	0.000495195	1.0902	0.275991	0.0010686	0.000424095	2.51973	0.0119668	methylation ~ maternal_BMI	methylation ~ maternal_BMI+ maternal_age + parity + mat_smk_preg + maternal_education + social_class + bf_intention + cell counts + SVs	2.34197	1.28748	chr9	139040738
cg03532957	-4.56673e-05	1.78006e-05	-2.5655	0.0105053	-4.11485e-05	1.63303e-05	-2.51977	0.011967	methylation ~ maternal_BMI	methylation ~ maternal_BMI+ maternal_age + parity + mat_smk_preg + maternal_education + social_class + bf_intention + cell counts + SVs	2.34197	1.28748	chr15	101792098	CHSY1;CHSY1
cg08310277	0.00193229	0.000817171	2.36461	0.0183127	0.00196849	0.000781239	2.51971	0.011967	methylation ~ maternal_BMI	methylation ~ maternal_BMI+ maternal_age + parity + mat_smk_preg + maternal_education + social_class + bf_intention + cell counts + SVs	2.34197	1.28748	chrX	70756078	OGT;OGT;BCYRN1
cg26841048	0.00269864	0.000896449	3.01036	0.00270031	0.00161544	0.000641122	2.5197	0.0119672	methylation ~ maternal_BMI	methylation ~ maternal_BMI+ maternal_age + parity + mat_smk_preg + maternal_education + social_class + bf_intention + cell counts + SVs	2.34197	1.28748	chr17	46622454	HOXB2
cg17940251	-4.6103e-05	2.05178e-05	-2.24698	0.0249516	-5.09265e-05	2.02106e-05	-2.51979	0.011971	methylation ~ maternal_BMI	methylation ~ maternal_BMI+ maternal_age + parity + mat_smk_preg + maternal_education + social_class + bf_intention + cell counts + SVs	2.34197	1.28748	chr1	206224005	AVPR1B
cg12746356	-6.41353e-05	2.66423e-05	-2.40727	0.0163316	-6.25413e-05	2.48196e-05	-2.51984	0.0119713	methylation ~ maternal_BMI	methylation ~ maternal_BMI+ maternal_age + parity + mat_smk_preg + maternal_education + social_class + bf_intention + cell counts + SVs	2.34197	1.28748	chr10	124220874	HTRA1
cg00508123	-5.40288e-05	2.01291e-05	-2.68412	0.00744018	-4.89925e-05	1.94443e-05	-2.51964	0.0119713	methylation ~ maternal_BMI	methylation ~ maternal_BMI+ maternal_age + parity + mat_smk_preg + maternal_education + social_class + bf_intention + cell counts + SVs	2.34197	1.28748	chr4	146540553	MMAA;MMAA
cg26469597	6.29694e-06	3.30008e-05	0.190812	0.848728	-6.22881e-05	2.47207e-05	-2.51968	0.0119716	methylation ~ maternal_BMI	methylation ~ maternal_BMI+ maternal_age + parity + mat_smk_preg + maternal_education + social_class + bf_intention + cell counts + SVs	2.34197	1.28748	chr16	30366960	CD2BP2;CD2BP2
cg07844112	-3.66089e-05	2.01503e-05	-1.81679	0.0696679	-4.98959e-05	1.98032e-05	-2.51959	0.0119734	methylation ~ maternal_BMI	methylation ~ maternal_BMI+ maternal_age + parity + mat_smk_preg + maternal_education + social_class + bf_intention + cell counts + SVs	2.34197	1.28748	chr5	180230022	MGAT1;MGAT1;MGAT1;MGAT1;MGAT1;MGAT1
cg20491785	-0.0020627	0.000609062	-3.38669	0.000745793	-0.00118597	0.000470714	-2.51952	0.0119738	methylation ~ maternal_BMI	methylation ~ maternal_BMI+ maternal_age + parity + mat_smk_preg + maternal_education + social_class + bf_intention + cell counts + SVs	2.34197	1.28748	chr14	105707692	BRF1;BRF1
cg14491890	-0.000499249	0.000829499	-0.601867	0.547453	0.000860921	0.000341701	2.51952	0.011975	methylation ~ maternal_BMI	methylation ~ maternal_BMI+ maternal_age + parity + mat_smk_preg + maternal_education + social_class + bf_intention + cell counts + SVs	2.34197	1.28748	chr9	81967145
cg24695977	0.000579859	0.000320099	1.8115	0.0704889	0.000782828	0.000310692	2.51962	0.0119754	methylation ~ maternal_BMI	methylation ~ maternal_BMI+ maternal_age + parity + mat_smk_preg + maternal_education + social_class + bf_intention + cell counts + SVs	2.34197	1.28748	chr1	171640387
cg17721173	-7.03982e-05	3.37564e-05	-2.08548	0.037377	-7.775e-05	3.08601e-05	-2.51943	0.0119766	methylation ~ maternal_BMI	methylation ~ maternal_BMI+ maternal_age + parity + mat_smk_preg + maternal_education + social_class + bf_intention + cell counts + SVs	2.34197	1.28748	chr20	31350173	DNMT3B;DNMT3B;DNMT3B
cg23130946	-0.000703255	0.000974246	-0.721845	0.470624	0.00134542	0.000534018	2.51942	0.0119767	methylation ~ maternal_BMI	methylation ~ maternal_BMI+ maternal_age + parity + mat_smk_preg + maternal_education + social_class + bf_intention + cell counts + SVs	2.34197	1.28748	chr2	86855125
cg21567371	0.000747386	0.000387014	1.93116	0.0538623	0.000925492	0.000367324	2.51955	0.0119769	methylation ~ maternal_BMI	methylation ~ maternal_BMI+ maternal_age + parity + mat_smk_preg + maternal_education + social_class + bf_intention + cell counts + SVs	2.34197	1.28748	chr3	48630540	COL7A1
cg00165639	-6.55097e-05	1.86188e-05	-3.51847	0.000461464	-4.49183e-05	1.78289e-05	-2.5194	0.0119792	methylation ~ maternal_BMI	methylation ~ maternal_BMI+ maternal_age + parity + mat_smk_preg + maternal_education + social_class + bf_intention + cell counts + SVs	2.34197	1.28748	chr6	138428567	PERP;PERP
cg01647111	-0.000120924	5.32628e-05	-2.27033	0.0234852	-0.000118936	4.72085e-05	-2.51938	0.011981	methylation ~ maternal_BMI	methylation ~ maternal_BMI+ maternal_age + parity + mat_smk_preg + maternal_education + social_class + bf_intention + cell counts + SVs	2.34197	1.28748	chr8	22014425	LGI3
cg19837528	-0.000633076	0.00019972	-3.16982	0.00159003	-0.00045743	0.000181571	-2.5193	0.0119817	methylation ~ maternal_BMI	methylation ~ maternal_BMI+ maternal_age + parity + mat_smk_preg + maternal_education + social_class + bf_intention + cell counts + SVs	2.34197	1.28748	chr14	94776986	SERPINA6
cg02697423	-0.000122419	4.8231e-05	-2.53819	0.0113525	-9.89065e-05	3.92597e-05	-2.51929	0.0119818	methylation ~ maternal_BMI	methylation ~ maternal_BMI+ maternal_age + parity + mat_smk_preg + maternal_education + social_class + bf_intention + cell counts + SVs	2.34197	1.28748	chr1	168105857	GPR161
cg02286249	0.000906195	0.000862773	1.05033	0.293919	0.00171198	0.000679564	2.51923	0.011983	methylation ~ maternal_BMI	methylation ~ maternal_BMI+ maternal_age + parity + mat_smk_preg + maternal_education + social_class + bf_intention + cell counts + SVs	2.34197	1.28748	chr13	114997148
cg07695654	-0.000335241	0.000114081	-2.93862	0.00340265	-0.000272648	0.000108225	-2.51927	0.0119833	methylation ~ maternal_BMI	methylation ~ maternal_BMI+ maternal_age + parity + mat_smk_preg + maternal_education + social_class + bf_intention + cell counts + SVs	2.34197	1.28748	chr16	86562339
cg18977061	-3.75289e-05	1.57399e-05	-2.38431	0.0173702	-3.87989e-05	1.54008e-05	-2.51927	0.0119833	methylation ~ maternal_BMI	methylation ~ maternal_BMI+ maternal_age + parity + mat_smk_preg + maternal_education + social_class + bf_intention + cell counts + SVs	2.34197	1.28748	chr10	17659544	PTPLA
cg11157584	0.00211003	0.000582991	3.61931	0.000316183	0.00127031	0.000504238	2.51928	0.0119834	methylation ~ maternal_BMI	methylation ~ maternal_BMI+ maternal_age + parity + mat_smk_preg + maternal_education + social_class + bf_intention + cell counts + SVs	2.34197	1.28748	chr1	151690021	TNRC4
cg18156192	-0.00122048	0.000603658	-2.02181	0.0435666	-0.00138969	0.000551628	-2.51925	0.0119837	methylation ~ maternal_BMI	methylation ~ maternal_BMI+ maternal_age + parity + mat_smk_preg + maternal_education + social_class + bf_intention + cell counts + SVs	2.34197	1.28748	chr1	112320833	KCND3;KCND3
cg18225536	-3.38052e-05	2.03341e-05	-1.66249	0.0968587	-4.63385e-05	1.83933e-05	-2.51931	0.0119856	methylation ~ maternal_BMI	methylation ~ maternal_BMI+ maternal_age + parity + mat_smk_preg + maternal_education + social_class + bf_intention + cell counts + SVs	2.34197	1.28748	chr14	24658182	IPO4
cg13210260	-7.83878e-05	4.02157e-05	-1.94918	0.0516664	-9.75877e-05	3.87367e-05	-2.51926	0.0119858	methylation ~ maternal_BMI	methylation ~ maternal_BMI+ maternal_age + parity + mat_smk_preg + maternal_education + social_class + bf_intention + cell counts + SVs	2.34197	1.28748	chr1	50889294	DMRTA2
cg04090468	0.00535488	0.00244863	2.18689	0.0290705	0.00632889	0.00251237	2.51909	0.0119877	methylation ~ maternal_BMI	methylation ~ maternal_BMI+ maternal_age + parity + mat_smk_preg + maternal_education + social_class + bf_intention + cell counts + SVs	2.34197	1.28748	chr7	156181990
cg13295984	-3.28986e-05	1.18254e-05	-2.78204	0.00554327	-2.71134e-05	1.07636e-05	-2.51898	0.0119921	methylation ~ maternal_BMI	methylation ~ maternal_BMI+ maternal_age + parity + mat_smk_preg + maternal_education + social_class + bf_intention + cell counts + SVs	2.34197	1.28748	chr3	100211430	TMEM45A
cg26859211	-0.000354398	0.000401724	-0.882194	0.377966	-0.00084104	0.000333886	-2.51895	0.011993	methylation ~ maternal_BMI	methylation ~ maternal_BMI+ maternal_age + parity + mat_smk_preg + maternal_education + social_class + bf_intention + cell counts + SVs	2.34197	1.28748	chr15	41881019
cg09152886	-1.74821e-05	3.09279e-05	-0.565253	0.57208	-5.39207e-05	2.14057e-05	-2.51899	0.0119947	methylation ~ maternal_BMI	methylation ~ maternal_BMI+ maternal_age + parity + mat_smk_preg + maternal_education + social_class + bf_intention + cell counts + SVs	2.34197	1.28748	chr13	78493651	EDNRB;EDNRB;EDNRB
cg11070419	3.91241e-05	0.000710889	0.0550354	0.956126	0.00109378	0.000434226	2.51891	0.0119949	methylation ~ maternal_BMI	methylation ~ maternal_BMI+ maternal_age + parity + mat_smk_preg + maternal_education + social_class + bf_intention + cell counts + SVs	2.34197	1.28748	chr1	207277210	C4BPA
cg07282944	-3.52882e-05	4.54367e-05	-0.776646	0.437626	-9.2543e-05	3.67389e-05	-2.51894	0.0119962	methylation ~ maternal_BMI	methylation ~ maternal_BMI+ maternal_age + parity + mat_smk_preg + maternal_education + social_class + bf_intention + cell counts + SVs	2.34197	1.28748	chr12	48499338	SENP1;SENP1;PFKM
cg24522768	-0.00509997	0.00198472	-2.56962	0.0103806	-0.00502122	0.0019935	-2.51879	0.0119979	methylation ~ maternal_BMI	methylation ~ maternal_BMI+ maternal_age + parity + mat_smk_preg + maternal_education + social_class + bf_intention + cell counts + SVs	2.34197	1.28748	chr11	115571126
cg16492833	-0.000486244	0.000350598	-1.3869	0.16591	-0.0008648	0.000343323	-2.51891	0.0119987	methylation ~ maternal_BMI	methylation ~ maternal_BMI+ maternal_age + parity + mat_smk_preg + maternal_education + social_class + bf_intention + cell counts + SVs	2.34197	1.28748	chr6	33679775	C6orf125
cg23682879	-0.000867847	0.000344445	-2.51955	0.0119701	-0.000597654	0.000237269	-2.51888	0.012	methylation ~ maternal_BMI	methylation ~ maternal_BMI+ maternal_age + parity + mat_smk_preg + maternal_education + social_class + bf_intention + cell counts + SVs	2.34197	1.28748	chr8	124836410
cg25386151	0.00104296	0.000289314	3.60494	0.000334027	0.000619618	0.000245997	2.51881	0.012001	methylation ~ maternal_BMI	methylation ~ maternal_BMI+ maternal_age + parity + mat_smk_preg + maternal_education + social_class + bf_intention + cell counts + SVs	2.34197	1.28748	chr1	212778862	ATF3
cg08900977	-2.81185e-05	2.41864e-05	-1.16258	0.245387	-5.83897e-05	2.31827e-05	-2.51867	0.0120028	methylation ~ maternal_BMI	methylation ~ maternal_BMI+ maternal_age + parity + mat_smk_preg + maternal_education + social_class + bf_intention + cell counts + SVs	2.34197	1.28748	chr19	42637295	POU2F2
cg19118262	-9.92842e-05	2.90238e-05	-3.42079	0.000659688	-6.62488e-05	2.63032e-05	-2.51865	0.0120035	methylation ~ maternal_BMI	methylation ~ maternal_BMI+ maternal_age + parity + mat_smk_preg + maternal_education + social_class + bf_intention + cell counts + SVs	2.34197	1.28748	chr16	69364643	COG8;PDF
cg14768270	-6.97256e-05	6.06115e-05	-1.15037	0.250383	-0.000113836	4.51945e-05	-2.5188	0.0120039	methylation ~ maternal_BMI	methylation ~ maternal_BMI+ maternal_age + parity + mat_smk_preg + maternal_education + social_class + bf_intention + cell counts + SVs	2.34197	1.28748	chr19	52642661	ZNF616
cg10565187	-0.000138747	6.95734e-05	-1.99425	0.0465058	-0.000175274	6.95906e-05	-2.51865	0.0120063	methylation ~ maternal_BMI	methylation ~ maternal_BMI+ maternal_age + parity + mat_smk_preg + maternal_education + social_class + bf_intention + cell counts + SVs	2.34197	1.28748	chr19	1468943	APC2
cg08349804	0.000517231	0.000441848	1.17061	0.242145	0.000855156	0.000339547	2.51852	0.0120083	methylation ~ maternal_BMI	methylation ~ maternal_BMI+ maternal_age + parity + mat_smk_preg + maternal_education + social_class + bf_intention + cell counts + SVs	2.34197	1.28748	chr12	6929591	GPR162;CD4;GPR162
cg11831711	-4.51359e-05	2.14951e-05	-2.09982	0.0360924	-4.75738e-05	1.88897e-05	-2.5185	0.0120087	methylation ~ maternal_BMI	methylation ~ maternal_BMI+ maternal_age + parity + mat_smk_preg + maternal_education + social_class + bf_intention + cell counts + SVs	2.34197	1.28748	chr1	91966971	CDC7;CDC7;CDC7
cg26282283	0.0020879	0.000620124	3.36692	0.000800527	0.00135565	0.000538281	2.51849	0.0120088	methylation ~ maternal_BMI	methylation ~ maternal_BMI+ maternal_age + parity + mat_smk_preg + maternal_education + social_class + bf_intention + cell counts + SVs	2.34197	1.28748	chr7	2704368	TTYH3
cg03126739	-0.00458208	0.00206307	-2.221	0.0266601	-0.00533366	0.00211787	-2.51841	0.0120109	methylation ~ maternal_BMI	methylation ~ maternal_BMI+ maternal_age + parity + mat_smk_preg + maternal_education + social_class + bf_intention + cell counts + SVs	2.34197	1.28748	chr6	150211725	RAET1E
cg22786506	-3.83285e-05	1.58368e-05	-2.42022	0.0157596	-3.72225e-05	1.47798e-05	-2.51846	0.0120113	methylation ~ maternal_BMI	methylation ~ maternal_BMI+ maternal_age + parity + mat_smk_preg + maternal_education + social_class + bf_intention + cell counts + SVs	2.34197	1.28748	chr11	116969293	SIK3
cg26617886	-6.81201e-05	2.65589e-05	-2.56487	0.010523	-5.58356e-05	2.21712e-05	-2.51838	0.0120124	methylation ~ maternal_BMI	methylation ~ maternal_BMI+ maternal_age + parity + mat_smk_preg + maternal_education + social_class + bf_intention + cell counts + SVs	2.34197	1.28748	chr10	6622338	PRKCQ
cg25490483	-8.13758e-05	3.4873e-05	-2.33349	0.0198979	-8.87446e-05	3.52386e-05	-2.51839	0.0120131	methylation ~ maternal_BMI	methylation ~ maternal_BMI+ maternal_age + parity + mat_smk_preg + maternal_education + social_class + bf_intention + cell counts + SVs	2.34197	1.28748	chr7	101460415	CUX1;CUX1;CUX1
cg23233673	-1.48673e-05	1.91374e-05	-0.776873	0.437489	-4.2529e-05	1.68877e-05	-2.51833	0.012014	methylation ~ maternal_BMI	methylation ~ maternal_BMI+ maternal_age + parity + mat_smk_preg + maternal_education + social_class + bf_intention + cell counts + SVs	2.34197	1.28748	chr19	54693846	MBOAT7;MBOAT7;MBOAT7;MBOAT7;TSEN34;TSEN34
cg06188229	-4.23357e-05	2.23697e-05	-1.89254	0.0588202	-5.36465e-05	2.13024e-05	-2.51833	0.0120145	methylation ~ maternal_BMI	methylation ~ maternal_BMI+ maternal_age + parity + mat_smk_preg + maternal_education + social_class + bf_intention + cell counts + SVs	2.34197	1.28748	chr1	226411818	MIXL1
cg01228893	-0.000134922	5.85443e-05	-2.30462	0.0214733	-0.000134071	5.32381e-05	-2.51834	0.0120151	methylation ~ maternal_BMI	methylation ~ maternal_BMI+ maternal_age + parity + mat_smk_preg + maternal_education + social_class + bf_intention + cell counts + SVs	2.34197	1.28748	chr12	56122637	CD63;CD63
cg09699693	-0.000502752	0.000957236	-0.525213	0.599597	0.00105246	0.000417942	2.5182	0.012018	methylation ~ maternal_BMI	methylation ~ maternal_BMI+ maternal_age + parity + mat_smk_preg + maternal_education + social_class + bf_intention + cell counts + SVs	2.34197	1.28748	chr3	27948390
cg01097406	0.00693795	0.00256124	2.70882	0.00691233	0.00663072	0.00263319	2.51813	0.0120201	methylation ~ maternal_BMI	methylation ~ maternal_BMI+ maternal_age + parity + mat_smk_preg + maternal_education + social_class + bf_intention + cell counts + SVs	2.34197	1.28748	chr16	89675127
cg20849286	0.000531624	0.0004633	1.14747	0.251569	0.000918769	0.000364857	2.51816	0.0120201	methylation ~ maternal_BMI	methylation ~ maternal_BMI+ maternal_age + parity + mat_smk_preg + maternal_education + social_class + bf_intention + cell counts + SVs	2.34197	1.28748	chr3	45166560	CDCP1;CDCP1
cg25595873	-3.52603e-05	1.32959e-05	-2.65196	0.00817894	-3.2726e-05	1.2996e-05	-2.51816	0.0120201	methylation ~ maternal_BMI	methylation ~ maternal_BMI+ maternal_age + parity + mat_smk_preg + maternal_education + social_class + bf_intention + cell counts + SVs	2.34197	1.28748	chr10	99257699	UBTD1;MMS19
cg23877906	-0.000698536	0.00074708	-0.935021	0.350093	-0.00145352	0.000577214	-2.51817	0.0120212	methylation ~ maternal_BMI	methylation ~ maternal_BMI+ maternal_age + parity + mat_smk_preg + maternal_education + social_class + bf_intention + cell counts + SVs	2.34197	1.28748	chr8	67898826
cg16689048	-3.52872e-05	1.93655e-05	-1.82217	0.0688435	-4.54741e-05	1.80588e-05	-2.51812	0.0120213	methylation ~ maternal_BMI	methylation ~ maternal_BMI+ maternal_age + parity + mat_smk_preg + maternal_education + social_class + bf_intention + cell counts + SVs	2.34197	1.28748	chr7	1084162	C7orf50;C7orf50;C7orf50
cg11328704	-7.32128e-05	3.52757e-05	-2.07545	0.0383077	-7.77382e-05	3.08698e-05	-2.51826	0.0120217	methylation ~ maternal_BMI	methylation ~ maternal_BMI+ maternal_age + parity + mat_smk_preg + maternal_education + social_class + bf_intention + cell counts + SVs	2.34197	1.28748	chr5	108063900
cg10568225	-3.07407e-05	4.55487e-05	-0.674897	0.499963	-9.70017e-05	3.8519e-05	-2.51828	0.0120217	methylation ~ maternal_BMI	methylation ~ maternal_BMI+ maternal_age + parity + mat_smk_preg + maternal_education + social_class + bf_intention + cell counts + SVs	2.34197	1.28748	chr11	112151305
cg00378423	0.000814268	0.000477157	1.7065	0.0883455	0.00105085	0.000417325	2.51806	0.0120228	methylation ~ maternal_BMI	methylation ~ maternal_BMI+ maternal_age + parity + mat_smk_preg + maternal_education + social_class + bf_intention + cell counts + SVs	2.34197	1.28748	chr17	36876238	MLLT6
cg06779945	0.000202321	7.74028e-05	2.61387	0.00914164	0.000118839	4.71951e-05	2.51804	0.0120268	methylation ~ maternal_BMI	methylation ~ maternal_BMI+ maternal_age + parity + mat_smk_preg + maternal_education + social_class + bf_intention + cell counts + SVs	2.34197	1.28748	chr6	138188320	TNFAIP3
cg00460983	0.00228138	0.000781582	2.91893	0.0036216	0.00163392	0.000648916	2.51793	0.0120271	methylation ~ maternal_BMI	methylation ~ maternal_BMI+ maternal_age + parity + mat_smk_preg + maternal_education + social_class + bf_intention + cell counts + SVs	2.34197	1.28748	chr10	91133941
cg14484681	-0.00284716	0.000952139	-2.99027	0.00288205	-0.00127241	0.000505356	-2.51785	0.0120297	methylation ~ maternal_BMI	methylation ~ maternal_BMI+ maternal_age + parity + mat_smk_preg + maternal_education + social_class + bf_intention + cell counts + SVs	2.34197	1.28748	chr9	135158694	SETX
cg17070539	0.00062907	0.000532268	1.18187	0.237658	0.00110114	0.000437314	2.51796	0.0120321	methylation ~ maternal_BMI	methylation ~ maternal_BMI+ maternal_age + parity + mat_smk_preg + maternal_education + social_class + bf_intention + cell counts + SVs	2.34197	1.28748	chr3	16647103	DAZL
cg12301814	-0.000887979	0.000546211	-1.62571	0.104448	-0.00126199	0.000501237	-2.51776	0.0120329	methylation ~ maternal_BMI	methylation ~ maternal_BMI+ maternal_age + parity + mat_smk_preg + maternal_education + social_class + bf_intention + cell counts + SVs	2.34197	1.28748	chr19	17347791	NR2F6
cg20040488	-4.39004e-05	2.30743e-05	-1.90256	0.0575035	-5.60645e-05	2.22665e-05	-2.51789	0.0120332	methylation ~ maternal_BMI	methylation ~ maternal_BMI+ maternal_age + parity + mat_smk_preg + maternal_education + social_class + bf_intention + cell counts + SVs	2.34197	1.28748	chr6	28956510
cg13006259	-2.29185e-05	2.38813e-05	-0.959682	0.33754	-4.99825e-05	1.9852e-05	-2.51775	0.0120359	methylation ~ maternal_BMI	methylation ~ maternal_BMI+ maternal_age + parity + mat_smk_preg + maternal_education + social_class + bf_intention + cell counts + SVs	2.34197	1.28748	chr12	56546315	MYL6B
cg16171182	-0.00168342	0.000549087	-3.06586	0.00225166	-0.00110942	0.000440665	-2.5176	0.0120387	methylation ~ maternal_BMI	methylation ~ maternal_BMI+ maternal_age + parity + mat_smk_preg + maternal_education + social_class + bf_intention + cell counts + SVs	2.34197	1.28748	chr7	114270708	FOXP2;FOXP2;FOXP2
cg06212747	-2.54721e-05	1.68697e-05	-1.50993	0.131499	-4.02377e-05	1.59827e-05	-2.51758	0.0120388	methylation ~ maternal_BMI	methylation ~ maternal_BMI+ maternal_age + parity + mat_smk_preg + maternal_education + social_class + bf_intention + cell counts + SVs	2.34197	1.28748	chr3	49208901	KLHDC8B
cg18270675	-0.000677103	0.000234312	-2.88974	0.00397229	-0.000508491	0.000201977	-2.51757	0.0120413	methylation ~ maternal_BMI	methylation ~ maternal_BMI+ maternal_age + parity + mat_smk_preg + maternal_education + social_class + bf_intention + cell counts + SVs	2.34197	1.28748	chr11	85422118	SYTL2;SYTL2;SYTL2;SYTL2;SYTL2;SYTL2;SYTL2;SYTL2;SYTL2
cg10208578	-0.00138912	0.000538841	-2.57799	0.0101351	-0.00116954	0.000464567	-2.51748	0.0120426	methylation ~ maternal_BMI	methylation ~ maternal_BMI+ maternal_age + parity + mat_smk_preg + maternal_education + social_class + bf_intention + cell counts + SVs	2.34197	1.28748	chrX	48764871	SLC35A2;SLC35A2;SLC35A2
cg12937391	-0.0012726	0.000486603	-2.61528	0.00910204	-0.000985041	0.000391295	-2.51739	0.012046	methylation ~ maternal_BMI	methylation ~ maternal_BMI+ maternal_age + parity + mat_smk_preg + maternal_education + social_class + bf_intention + cell counts + SVs	2.34197	1.28748	chr7	29900403	WIPF3
cg04309230	-2.77003e-05	1.33285e-05	-2.07828	0.0380512	-3.22411e-05	1.28063e-05	-2.51759	0.0120482	methylation ~ maternal_BMI	methylation ~ maternal_BMI+ maternal_age + parity + mat_smk_preg + maternal_education + social_class + bf_intention + cell counts + SVs	2.34197	1.28748	chr5	65018066	SGTB;NLN
cg24749311	-0.000761477	0.000847158	-0.89886	0.369027	-0.0017665	0.000701758	-2.51725	0.0120499	methylation ~ maternal_BMI	methylation ~ maternal_BMI+ maternal_age + parity + mat_smk_preg + maternal_education + social_class + bf_intention + cell counts + SVs	2.34197	1.28748	chr14	84173031
cg24640510	-6.72308e-05	0.000103175	-0.651619	0.51486	-0.000236104	9.37881e-05	-2.51742	0.0120501	methylation ~ maternal_BMI	methylation ~ maternal_BMI+ maternal_age + parity + mat_smk_preg + maternal_education + social_class + bf_intention + cell counts + SVs	2.34197	1.28748	chr15	80988694	FAM108C1
cg13602921	-0.00143671	0.000550479	-2.60993	0.00924442	-0.00110579	0.000439281	-2.51727	0.0120504	methylation ~ maternal_BMI	methylation ~ maternal_BMI+ maternal_age + parity + mat_smk_preg + maternal_education + social_class + bf_intention + cell counts + SVs	2.34197	1.28748	chr9	139873714	PTGDS
cg12202228	-0.000608422	0.000221596	-2.74563	0.00619222	-0.000359964	0.000142997	-2.51729	0.0120525	methylation ~ maternal_BMI	methylation ~ maternal_BMI+ maternal_age + parity + mat_smk_preg + maternal_education + social_class + bf_intention + cell counts + SVs	2.34197	1.28748	chr3	171871829	FNDC3B;FNDC3B
cg25292663	0.00151071	0.000477933	3.16093	0.00163848	0.000988686	0.000392781	2.51714	0.012054	methylation ~ maternal_BMI	methylation ~ maternal_BMI+ maternal_age + parity + mat_smk_preg + maternal_education + social_class + bf_intention + cell counts + SVs	2.34197	1.28748	chr17	79386969	BAHCC1
cg01092135	0.00101437	0.000482767	2.10115	0.0359745	0.00112271	0.000446028	2.51713	0.0120546	methylation ~ maternal_BMI	methylation ~ maternal_BMI+ maternal_age + parity + mat_smk_preg + maternal_education + social_class + bf_intention + cell counts + SVs	2.34197	1.28748	chr7	148768099	ZNF786
cg00549412	-0.00120354	0.000514486	-2.3393	0.0195927	-0.00105659	0.000419762	-2.51712	0.0120554	methylation ~ maternal_BMI	methylation ~ maternal_BMI+ maternal_age + parity + mat_smk_preg + maternal_education + social_class + bf_intention + cell counts + SVs	2.34197	1.28748	chr21	43933482	SLC37A1
cg06699428	0.00108768	0.000643723	1.68967	0.0915258	0.0015074	0.000598858	2.51713	0.0120557	methylation ~ maternal_BMI	methylation ~ maternal_BMI+ maternal_age + parity + mat_smk_preg + maternal_education + social_class + bf_intention + cell counts + SVs	2.34197	1.28748	chr7	128489452	FLNC;FLNC
cg18350702	-7.09608e-05	2.24084e-05	-3.16671	0.00160699	-5.46743e-05	2.1721e-05	-2.51712	0.0120559	methylation ~ maternal_BMI	methylation ~ maternal_BMI+ maternal_age + parity + mat_smk_preg + maternal_education + social_class + bf_intention + cell counts + SVs	2.34197	1.28748	chr4	154266059	MND1
cg14362323	-0.001832	0.000627679	-2.91869	0.00362436	-0.00114619	0.000455368	-2.51706	0.0120565	methylation ~ maternal_BMI	methylation ~ maternal_BMI+ maternal_age + parity + mat_smk_preg + maternal_education + social_class + bf_intention + cell counts + SVs	2.34197	1.28748	chr13	57484498
cg27288091	0.00121122	0.000455498	2.65911	0.00800835	0.00103593	0.000411564	2.51706	0.0120566	methylation ~ maternal_BMI	methylation ~ maternal_BMI+ maternal_age + parity + mat_smk_preg + maternal_education + social_class + bf_intention + cell counts + SVs	2.34197	1.28748	chr16	85837390	COX4I1
cg26668626	-5.93395e-05	3.41212e-05	-1.73908	0.0824498	-8.36321e-05	3.32259e-05	-2.51708	0.0120575	methylation ~ maternal_BMI	methylation ~ maternal_BMI+ maternal_age + parity + mat_smk_preg + maternal_education + social_class + bf_intention + cell counts + SVs	2.34197	1.28748	chr16	3451006	ZNF174;ZNF434;ZNF434;ZNF174
cg16269431	0.00107478	0.000275376	3.90296	0.000103981	0.000495563	0.000196882	2.51706	0.0120582	methylation ~ maternal_BMI	methylation ~ maternal_BMI+ maternal_age + parity + mat_smk_preg + maternal_education + social_class + bf_intention + cell counts + SVs	2.34197	1.28748	chr4	157997367	GLRB;GLRB;GLRB;GLRB;GLRB
cg10092518	-0.00100657	0.00038801	-2.5942	0.00967596	-0.000844455	0.000335495	-2.51704	0.0120601	methylation ~ maternal_BMI	methylation ~ maternal_BMI+ maternal_age + parity + mat_smk_preg + maternal_education + social_class + bf_intention + cell counts + SVs	2.34197	1.28748	chr1	57670054	DAB1
cg15715969	-0.000767219	0.000304684	-2.51808	0.0120187	-0.000672232	0.000267071	-2.51705	0.012061	methylation ~ maternal_BMI	methylation ~ maternal_BMI+ maternal_age + parity + mat_smk_preg + maternal_education + social_class + bf_intention + cell counts + SVs	2.34197	1.28748	chr17	73036702	ATP5H;ATP5H
cg07554357	-0.00076798	0.000625602	-1.22759	0.220003	-0.00137444	0.000546082	-2.51691	0.0120615	methylation ~ maternal_BMI	methylation ~ maternal_BMI+ maternal_age + parity + mat_smk_preg + maternal_education + social_class + bf_intention + cell counts + SVs	2.34197	1.28748	chr13	36051749	MIR548F5;NBEA;MAB21L1
cg25409809	0.00155276	0.000623452	2.49058	0.0129788	0.00141389	0.000561749	2.51695	0.012062	methylation ~ maternal_BMI	methylation ~ maternal_BMI+ maternal_age + parity + mat_smk_preg + maternal_education + social_class + bf_intention + cell counts + SVs	2.34197	1.28748	chr15	22920168	CYFIP1
cg18198545	-0.00220843	0.000779438	-2.83336	0.00473463	-0.00130311	0.000517744	-2.51689	0.0120622	methylation ~ maternal_BMI	methylation ~ maternal_BMI+ maternal_age + parity + mat_smk_preg + maternal_education + social_class + bf_intention + cell counts + SVs	2.34197	1.28748	chr1	160255804	PEX19;PEX19
cg13046801	-0.00076694	0.000381452	-2.01058	0.0447482	-0.000840823	0.000334059	-2.51699	0.0120631	methylation ~ maternal_BMI	methylation ~ maternal_BMI+ maternal_age + parity + mat_smk_preg + maternal_education + social_class + bf_intention + cell counts + SVs	2.34197	1.28748	chr6	146863357	RAB32
cg08470185	-2.83706e-05	1.81106e-05	-1.56652	0.117666	-3.75756e-05	1.49297e-05	-2.51683	0.0120652	methylation ~ maternal_BMI	methylation ~ maternal_BMI+ maternal_age + parity + mat_smk_preg + maternal_education + social_class + bf_intention + cell counts + SVs	2.34197	1.28748	chr1	1334798	CCNL2;CCNL2;CCNL2;LOC148413;CCNL2
cg03082830	-0.00136219	0.000492034	-2.76849	0.00577636	-0.00103833	0.000412561	-2.5168	0.0120655	methylation ~ maternal_BMI	methylation ~ maternal_BMI+ maternal_age + parity + mat_smk_preg + maternal_education + social_class + bf_intention + cell counts + SVs	2.34197	1.28748	chr7	1165370	C7orf50;C7orf50;C7orf50
cg09779635	-8.83774e-05	4.05097e-05	-2.18163	0.0294634	-9.96276e-05	3.95836e-05	-2.51689	0.0120657	methylation ~ maternal_BMI	methylation ~ maternal_BMI+ maternal_age + parity + mat_smk_preg + maternal_education + social_class + bf_intention + cell counts + SVs	2.34197	1.28748	chr16	68344589	PRMT7;SLC7A6OS
cg04653012	-8.99867e-05	7.09128e-05	-1.26898	0.204865	-0.000167754	6.66508e-05	-2.51691	0.0120659	methylation ~ maternal_BMI	methylation ~ maternal_BMI+ maternal_age + parity + mat_smk_preg + maternal_education + social_class + bf_intention + cell counts + SVs	2.34197	1.28748	chr16	58163677	C16orf80
cg02275035	0.00166496	0.000563044	2.95706	0.0032076	0.00138791	0.000551456	2.5168	0.0120661	methylation ~ maternal_BMI	methylation ~ maternal_BMI+ maternal_age + parity + mat_smk_preg + maternal_education + social_class + bf_intention + cell counts + SVs	2.34197	1.28748	chr14	70327025
cg09375878	-4.1033e-05	6.95332e-05	-0.590121	0.555298	-0.000127348	5.05973e-05	-2.51689	0.0120668	methylation ~ maternal_BMI	methylation ~ maternal_BMI+ maternal_age + parity + mat_smk_preg + maternal_education + social_class + bf_intention + cell counts + SVs	2.34197	1.28748	chr3	16555401	RFTN1
cg17374034	-0.000979144	0.000296193	-3.30576	0.000994759	-0.000567798	0.000225599	-2.51685	0.0120672	methylation ~ maternal_BMI	methylation ~ maternal_BMI+ maternal_age + parity + mat_smk_preg + maternal_education + social_class + bf_intention + cell counts + SVs	2.34197	1.28748	chr15	39000613
cg27464657	0.000704037	0.000194061	3.62791	0.000305968	0.000288571	0.000114662	2.51671	0.0120695	methylation ~ maternal_BMI	methylation ~ maternal_BMI+ maternal_age + parity + mat_smk_preg + maternal_education + social_class + bf_intention + cell counts + SVs	2.34197	1.28748	chr12	50560469	LASS5
cg13874629	-8.40412e-06	5.76197e-05	-0.145855	0.884077	-9.85061e-05	3.91408e-05	-2.51671	0.0120702	methylation ~ maternal_BMI	methylation ~ maternal_BMI+ maternal_age + parity + mat_smk_preg + maternal_education + social_class + bf_intention + cell counts + SVs	2.34197	1.28748	chr10	6186647	PFKFB3
cg00066239	0.00190132	0.000776107	2.44981	0.0145308	0.0019315	0.000767478	2.51669	0.0120704	methylation ~ maternal_BMI	methylation ~ maternal_BMI+ maternal_age + parity + mat_smk_preg + maternal_education + social_class + bf_intention + cell counts + SVs	2.34197	1.28748	chr17	78472159
cg01074354	-0.00220338	0.000819837	-2.68758	0.00736299	-0.00124372	0.0004942	-2.51664	0.0120707	methylation ~ maternal_BMI	methylation ~ maternal_BMI+ maternal_age + parity + mat_smk_preg + maternal_education + social_class + bf_intention + cell counts + SVs	2.34197	1.28748	chr14	33244107	AKAP6
cg02225716	0.000197769	8.3833e-05	2.35908	0.0186067	0.000204462	8.12292e-05	2.51709	0.0120737	methylation ~ maternal_BMI	methylation ~ maternal_BMI+ maternal_age + parity + mat_smk_preg + maternal_education + social_class + bf_intention + cell counts + SVs	2.34197	1.28748	chr8	120220856	MAL2
cg09406548	-0.000711814	0.000320232	-2.22281	0.0265384	-0.00052735	0.000209554	-2.51653	0.0120751	methylation ~ maternal_BMI	methylation ~ maternal_BMI+ maternal_age + parity + mat_smk_preg + maternal_education + social_class + bf_intention + cell counts + SVs	2.34197	1.28748	chr15	25430849	SNORD115-5;SNORD115-10;SNORD115-12;SNORD115-9
cg22070243	0.000489707	0.00012304	3.98008	7.59861e-05	0.00022367	8.88778e-05	2.5166	0.0120762	methylation ~ maternal_BMI	methylation ~ maternal_BMI+ maternal_age + parity + mat_smk_preg + maternal_education + social_class + bf_intention + cell counts + SVs	2.34197	1.28748	chr2	172378774	CYBRD1;CYBRD1
cg20810398	-3.7215e-05	1.98828e-05	-1.87172	0.0616516	-4.1962e-05	1.66758e-05	-2.51634	0.0120819	methylation ~ maternal_BMI	methylation ~ maternal_BMI+ maternal_age + parity + mat_smk_preg + maternal_education + social_class + bf_intention + cell counts + SVs	2.34197	1.28748	chr1	11159847	EXOSC10;EXOSC10
cg26309111	-0.000148428	8.24411e-05	-1.80041	0.0722166	-0.000185186	7.35928e-05	-2.51637	0.012082	methylation ~ maternal_BMI	methylation ~ maternal_BMI+ maternal_age + parity + mat_smk_preg + maternal_education + social_class + bf_intention + cell counts + SVs	2.34197	1.28748	chr7	23720005	C7orf46;C7orf46;C7orf46
cg17291521	-2.51077e-05	1.72078e-05	-1.45908	0.14498	-3.65625e-05	1.45303e-05	-2.5163	0.012084	methylation ~ maternal_BMI	methylation ~ maternal_BMI+ maternal_age + parity + mat_smk_preg + maternal_education + social_class + bf_intention + cell counts + SVs	2.34197	1.28748	chr5	50260045
cg22497741	-0.000159763	4.93235e-05	-3.23909	0.00125425	-9.49768e-05	3.77455e-05	-2.51624	0.0120852	methylation ~ maternal_BMI	methylation ~ maternal_BMI+ maternal_age + parity + mat_smk_preg + maternal_education + social_class + bf_intention + cell counts + SVs	2.34197	1.28748	chr1	1475644	C1orf70
cg08495433	-0.00163892	0.000674392	-2.43022	0.0153327	-0.00160976	0.000639768	-2.51616	0.0120872	methylation ~ maternal_BMI	methylation ~ maternal_BMI+ maternal_age + parity + mat_smk_preg + maternal_education + social_class + bf_intention + cell counts + SVs	2.34197	1.28748	chr7	73707658	CLIP2;CLIP2
cg17602776	-4.942e-05	2.77012e-05	-1.78404	0.0748396	-6.37054e-05	2.53192e-05	-2.51609	0.0120911	methylation ~ maternal_BMI	methylation ~ maternal_BMI+ maternal_age + parity + mat_smk_preg + maternal_education + social_class + bf_intention + cell counts + SVs	2.34197	1.28748	chr5	178977377	RUFY1
cg01065828	-0.000124557	0.000356726	-0.349168	0.727065	-0.000539586	0.000214462	-2.516	0.0120927	methylation ~ maternal_BMI	methylation ~ maternal_BMI+ maternal_age + parity + mat_smk_preg + maternal_education + social_class + bf_intention + cell counts + SVs	2.34197	1.28748	chr8	86089846	E2F5;E2F5
cg23437733	-5.58074e-05	2.88311e-05	-1.93566	0.0533016	-5.89143e-05	2.34156e-05	-2.51603	0.012093	methylation ~ maternal_BMI	methylation ~ maternal_BMI+ maternal_age + parity + mat_smk_preg + maternal_education + social_class + bf_intention + cell counts + SVs	2.34197	1.28748	chr5	178017571	COL23A1
