## Supplementary material for "Negative association between higher maternal body mass index and breastfeeding outcomes is not mediated by DNA methylation": ESM_Tables (part 5 of 34)

### Sheet: ST_5 (continued)
Supplementary Table 5: EWAS results for associations between maternal BMI and methylation
cg05519377	0.000392733	0.000112099	3.50345	0.000487694	0.000173713	6.9043e-05	2.516	0.0120933	methylation ~ maternal_BMI	methylation ~ maternal_BMI+ maternal_age + parity + mat_smk_preg + maternal_education + social_class + bf_intention + cell counts + SVs	2.34197	1.28748	chr3	48229618	CDC25A;CDC25A;CDC25A;CDC25A
cg16963622	-9.34449e-06	8.19185e-05	-0.11407	0.909214	-0.000149943	5.95947e-05	-2.51604	0.0120952	methylation ~ maternal_BMI	methylation ~ maternal_BMI+ maternal_age + parity + mat_smk_preg + maternal_education + social_class + bf_intention + cell counts + SVs	2.34197	1.28748	chr2	86116500	ST3GAL5
cg05451730	0.000359251	0.00047533	0.755793	0.450024	0.0007716	0.000306677	2.516	0.0120963	methylation ~ maternal_BMI	methylation ~ maternal_BMI+ maternal_age + parity + mat_smk_preg + maternal_education + social_class + bf_intention + cell counts + SVs	2.34197	1.28748	chr16	80358022
cg02096296	-0.000368339	0.000180144	-2.0447	0.0412547	-0.000345041	0.000137139	-2.51599	0.0120975	methylation ~ maternal_BMI	methylation ~ maternal_BMI+ maternal_age + parity + mat_smk_preg + maternal_education + social_class + bf_intention + cell counts + SVs	2.34197	1.28748	chr2	1018046	SNTG2
cg18387017	-3.52436e-05	1.22214e-05	-2.88375	0.00404774	-2.9549e-05	1.17449e-05	-2.5159	0.0120983	methylation ~ maternal_BMI	methylation ~ maternal_BMI+ maternal_age + parity + mat_smk_preg + maternal_education + social_class + bf_intention + cell counts + SVs	2.34197	1.28748	chr1	1167389	SDF4;SDF4;SDF4;SDF4;B3GALT6
cg17888086	0.000259965	8.20834e-05	3.16709	0.00160519	0.000139865	5.55927e-05	2.51588	0.0120989	methylation ~ maternal_BMI	methylation ~ maternal_BMI+ maternal_age + parity + mat_smk_preg + maternal_education + social_class + bf_intention + cell counts + SVs	2.34197	1.28748	chr1	37945057	ZC3H12A
cg04259565	0.000340382	0.000298979	1.13848	0.255297	0.000639562	0.00025422	2.51578	0.0121006	methylation ~ maternal_BMI	methylation ~ maternal_BMI+ maternal_age + parity + mat_smk_preg + maternal_education + social_class + bf_intention + cell counts + SVs	2.34197	1.28748	chr6	33968234	MIR1275
cg14916095	-2.84771e-05	1.41323e-05	-2.01505	0.0442746	-3.19578e-05	1.27028e-05	-2.51581	0.0121017	methylation ~ maternal_BMI	methylation ~ maternal_BMI+ maternal_age + parity + mat_smk_preg + maternal_education + social_class + bf_intention + cell counts + SVs	2.34197	1.28748	chr14	52118110	FRMD6;FRMD6
cg16662919	-4.29369e-05	1.68415e-05	-2.54948	0.0109947	-3.81594e-05	1.51684e-05	-2.51572	0.0121026	methylation ~ maternal_BMI	methylation ~ maternal_BMI+ maternal_age + parity + mat_smk_preg + maternal_education + social_class + bf_intention + cell counts + SVs	2.34197	1.28748	chr15	40763244	CHST14;CHST14
cg17583390	0.00261331	0.000617429	4.23256	2.60855e-05	0.00127666	0.000507504	2.51558	0.0121069	methylation ~ maternal_BMI	methylation ~ maternal_BMI+ maternal_age + parity + mat_smk_preg + maternal_education + social_class + bf_intention + cell counts + SVs	2.34197	1.28748	chr22	30779672	RNF215
cg03350932	-0.00109187	0.000653699	-1.67029	0.0952951	-0.00149541	0.000594466	-2.51556	0.0121075	methylation ~ maternal_BMI	methylation ~ maternal_BMI+ maternal_age + parity + mat_smk_preg + maternal_education + social_class + bf_intention + cell counts + SVs	2.34197	1.28748	chrX	153085101	PDZD4
cg21767034	0.000971836	0.000580658	1.67368	0.0946321	0.0013289	0.000528256	2.51563	0.0121079	methylation ~ maternal_BMI	methylation ~ maternal_BMI+ maternal_age + parity + mat_smk_preg + maternal_education + social_class + bf_intention + cell counts + SVs	2.34197	1.28748	chr7	1908595	MAD1L1;MAD1L1;MAD1L1
cg22334962	-3.0217e-05	2.05284e-05	-1.47196	0.14147	-4.37736e-05	1.74009e-05	-2.51559	0.012108	methylation ~ maternal_BMI	methylation ~ maternal_BMI+ maternal_age + parity + mat_smk_preg + maternal_education + social_class + bf_intention + cell counts + SVs	2.34197	1.28748	chr1	44435615	DPH2;DPH2
cg08362102	0.00138426	0.000401618	3.44671	0.000600356	0.000717383	0.000285181	2.51554	0.0121085	methylation ~ maternal_BMI	methylation ~ maternal_BMI+ maternal_age + parity + mat_smk_preg + maternal_education + social_class + bf_intention + cell counts + SVs	2.34197	1.28748	chr15	69087774	ANP32A
ch.1.162023970R	-7.37444e-06	0.000234717	-0.0314185	0.974945	-0.000280238	0.000111398	-2.51565	0.0121097	methylation ~ maternal_BMI	methylation ~ maternal_BMI+ maternal_age + parity + mat_smk_preg + maternal_education + social_class + bf_intention + cell counts + SVs	2.34197	1.28748	chr1	163757346
cg09816471	0.00180441	0.000479358	3.76422	0.00018068	0.00104006	0.000413465	2.51547	0.0121111	methylation ~ maternal_BMI	methylation ~ maternal_BMI+ maternal_age + parity + mat_smk_preg + maternal_education + social_class + bf_intention + cell counts + SVs	2.34197	1.28748	chr16	11761860	SNN
cg14128634	-8.65791e-05	3.36017e-05	-2.57663	0.0101747	-7.65762e-05	3.04423e-05	-2.51546	0.0121113	methylation ~ maternal_BMI	methylation ~ maternal_BMI+ maternal_age + parity + mat_smk_preg + maternal_education + social_class + bf_intention + cell counts + SVs	2.34197	1.28748	chr6	149068974	UST
cg19459094	0.000828887	0.000255914	3.23893	0.00125551	0.00049658	0.000197406	2.51553	0.0121118	methylation ~ maternal_BMI	methylation ~ maternal_BMI+ maternal_age + parity + mat_smk_preg + maternal_education + social_class + bf_intention + cell counts + SVs	2.34197	1.28748	chr5	176856845	GRK6;GRK6;GRK6
cg09915433	0.00312988	0.000946213	3.3078	0.000986925	0.00234939	0.00093402	2.51535	0.0121144	methylation ~ maternal_BMI	methylation ~ maternal_BMI+ maternal_age + parity + mat_smk_preg + maternal_education + social_class + bf_intention + cell counts + SVs	2.34197	1.28748	chr19	53449742
cg14785381	0.000534435	0.000243227	2.19727	0.0283247	0.000611523	0.000243105	2.51547	0.0121154	methylation ~ maternal_BMI	methylation ~ maternal_BMI+ maternal_age + parity + mat_smk_preg + maternal_education + social_class + bf_intention + cell counts + SVs	2.34197	1.28748	chr15	22969267	CYFIP1;CYFIP1
cg12142403	-2.84563e-05	1.44726e-05	-1.96622	0.0496578	-3.38532e-05	1.34591e-05	-2.51527	0.0121186	methylation ~ maternal_BMI	methylation ~ maternal_BMI+ maternal_age + parity + mat_smk_preg + maternal_education + social_class + bf_intention + cell counts + SVs	2.34197	1.28748	chr8	125385036	TMEM65
cg24509591	0.000186181	8.84152e-05	2.10575	0.0355712	0.000156527	6.22321e-05	2.51521	0.0121197	methylation ~ maternal_BMI	methylation ~ maternal_BMI+ maternal_age + parity + mat_smk_preg + maternal_education + social_class + bf_intention + cell counts + SVs	2.34197	1.28748	chr8	75779095
cg22961335	0.000395711	0.000418554	0.945424	0.34476	0.000780031	0.000310126	2.51521	0.0121204	methylation ~ maternal_BMI	methylation ~ maternal_BMI+ maternal_age + parity + mat_smk_preg + maternal_education + social_class + bf_intention + cell counts + SVs	2.34197	1.28748	chr10	71319983
cg26365705	-0.000415044	0.000317235	-1.30832	0.191182	-0.0007364	0.000292787	-2.51514	0.0121217	methylation ~ maternal_BMI	methylation ~ maternal_BMI+ maternal_age + parity + mat_smk_preg + maternal_education + social_class + bf_intention + cell counts + SVs	2.34197	1.28748	chr8	59366127
cg02637654	0.00169751	0.00052028	3.26268	0.00115571	0.00107851	0.000428806	2.51516	0.0121218	methylation ~ maternal_BMI	methylation ~ maternal_BMI+ maternal_age + parity + mat_smk_preg + maternal_education + social_class + bf_intention + cell counts + SVs	2.34197	1.28748	chr2	230934329	SLC16A14
cg10853137	-3.83298e-05	1.91256e-05	-2.00411	0.0454339	-4.43764e-05	1.76438e-05	-2.51512	0.0121241	methylation ~ maternal_BMI	methylation ~ maternal_BMI+ maternal_age + parity + mat_smk_preg + maternal_education + social_class + bf_intention + cell counts + SVs	2.34197	1.28748	chr14	39572562	SEC23A
cg07009895	0.0012437	0.000384742	3.23256	0.00128262	0.000421455	0.000167572	2.51507	0.0121241	methylation ~ maternal_BMI	methylation ~ maternal_BMI+ maternal_age + parity + mat_smk_preg + maternal_education + social_class + bf_intention + cell counts + SVs	2.34197	1.28748	chr14	105877491
cg02954623	0.00226317	0.000823066	2.74969	0.00611442	0.00163727	0.00065099	2.51505	0.0121247	methylation ~ maternal_BMI	methylation ~ maternal_BMI+ maternal_age + parity + mat_smk_preg + maternal_education + social_class + bf_intention + cell counts + SVs	2.34197	1.28748	chrX	84258791	APOOL
cg00697286	-0.00118998	0.00038829	-3.06466	0.00226158	-0.000702561	0.000279336	-2.51511	0.0121265	methylation ~ maternal_BMI	methylation ~ maternal_BMI+ maternal_age + parity + mat_smk_preg + maternal_education + social_class + bf_intention + cell counts + SVs	2.34197	1.28748	chr17	67557527
cg16558253	0.000869387	0.000337667	2.57469	0.0102337	0.000821426	0.000326603	2.51506	0.0121274	methylation ~ maternal_BMI	methylation ~ maternal_BMI+ maternal_age + parity + mat_smk_preg + maternal_education + social_class + bf_intention + cell counts + SVs	2.34197	1.28748	chr16	72132732	DHX38
cg05241423	-5.86459e-05	6.67877e-05	-0.878094	0.380187	-0.000131908	5.24482e-05	-2.51501	0.012128	methylation ~ maternal_BMI	methylation ~ maternal_BMI+ maternal_age + parity + mat_smk_preg + maternal_education + social_class + bf_intention + cell counts + SVs	2.34197	1.28748	chr11	9482440	ZNF143
cg06063541	0.00132233	0.000571277	2.31469	0.0209257	0.00138347	0.000550013	2.51534	0.012128	methylation ~ maternal_BMI	methylation ~ maternal_BMI+ maternal_age + parity + mat_smk_preg + maternal_education + social_class + bf_intention + cell counts + SVs	2.34197	1.28748	chr10	132909113	TCERG1L
cg22652960	-6.60862e-05	2.04624e-05	-3.22964	0.0012979	-4.81462e-05	1.91419e-05	-2.51522	0.0121283	methylation ~ maternal_BMI	methylation ~ maternal_BMI+ maternal_age + parity + mat_smk_preg + maternal_education + social_class + bf_intention + cell counts + SVs	2.34197	1.28748	chr4	190861929	FRG1
cg06209383	0.000247979	0.000263541	0.940951	0.347049	0.00056981	0.000226562	2.51503	0.0121284	methylation ~ maternal_BMI	methylation ~ maternal_BMI+ maternal_age + parity + mat_smk_preg + maternal_education + social_class + bf_intention + cell counts + SVs	2.34197	1.28748	chr7	157292888
cg18535445	0.000666756	0.000190515	3.49976	0.000494257	0.000220547	8.76948e-05	2.51494	0.0121285	methylation ~ maternal_BMI	methylation ~ maternal_BMI+ maternal_age + parity + mat_smk_preg + maternal_education + social_class + bf_intention + cell counts + SVs	2.34197	1.28748	chr6	150464117	PPP1R14C
cg17660682	-3.92762e-05	1.74471e-05	-2.25116	0.0246799	-3.94771e-05	1.56964e-05	-2.51504	0.0121288	methylation ~ maternal_BMI	methylation ~ maternal_BMI+ maternal_age + parity + mat_smk_preg + maternal_education + social_class + bf_intention + cell counts + SVs	2.34197	1.28748	chr3	167452753	PDCD10;PDCD10;SERPINI1;PDCD10;SERPINI1
cg11628859	-5.30046e-05	4.41793e-05	-1.19976	0.230631	-9.26122e-05	3.68235e-05	-2.51503	0.0121288	methylation ~ maternal_BMI	methylation ~ maternal_BMI+ maternal_age + parity + mat_smk_preg + maternal_education + social_class + bf_intention + cell counts + SVs	2.34197	1.28748	chr6	33385246	CUTA;CUTA;CUTA;CUTA;CUTA
cg02988254	-0.000245343	9.52073e-05	-2.57694	0.0101714	-0.000176401	7.01358e-05	-2.51513	0.012129	methylation ~ maternal_BMI	methylation ~ maternal_BMI+ maternal_age + parity + mat_smk_preg + maternal_education + social_class + bf_intention + cell counts + SVs	2.34197	1.28748	chr2	88991205	RPIA;RPIA
cg04722593	-0.00238787	0.00077786	-3.06979	0.00222235	-0.00121443	0.000482888	-2.51493	0.012129	methylation ~ maternal_BMI	methylation ~ maternal_BMI+ maternal_age + parity + mat_smk_preg + maternal_education + social_class + bf_intention + cell counts + SVs	2.34197	1.28748	chr2	91754847
cg02955050	-0.000155399	6.47371e-05	-2.40046	0.0166307	-0.00013405	5.32998e-05	-2.51502	0.0121293	methylation ~ maternal_BMI	methylation ~ maternal_BMI+ maternal_age + parity + mat_smk_preg + maternal_education + social_class + bf_intention + cell counts + SVs	2.34197	1.28748	chr19	59070391	UBE2M;LOC100131691
cg24252343	-0.001905	0.000689856	-2.76145	0.00590194	-0.00156887	0.000623814	-2.51496	0.0121298	methylation ~ maternal_BMI	methylation ~ maternal_BMI+ maternal_age + parity + mat_smk_preg + maternal_education + social_class + bf_intention + cell counts + SVs	2.34197	1.28748	chr21	32624157	TIAM1
cg08216021	-0.000223324	0.000191538	-1.16595	0.24403	-0.00045038	0.000179076	-2.51503	0.0121319	methylation ~ maternal_BMI	methylation ~ maternal_BMI+ maternal_age + parity + mat_smk_preg + maternal_education + social_class + bf_intention + cell counts + SVs	2.34197	1.28748	chr8	110552896	EBAG9;EBAG9
cg23274381	0.000408109	0.000398531	1.02403	0.306164	0.000695014	0.000276364	2.51485	0.0121329	methylation ~ maternal_BMI	methylation ~ maternal_BMI+ maternal_age + parity + mat_smk_preg + maternal_education + social_class + bf_intention + cell counts + SVs	2.34197	1.28748	chr19	15561930	WIZ
cg03239580	0.000289253	0.000445163	0.64977	0.516048	-0.000727766	0.000289393	-2.5148	0.0121332	methylation ~ maternal_BMI	methylation ~ maternal_BMI+ maternal_age + parity + mat_smk_preg + maternal_education + social_class + bf_intention + cell counts + SVs	2.34197	1.28748	chr6	31973051	CYP21A2;CYP21A2
cg12012932	-6.16797e-05	2.97154e-05	-2.07568	0.0382848	-7.04175e-05	2.79996e-05	-2.51495	0.0121336	methylation ~ maternal_BMI	methylation ~ maternal_BMI+ maternal_age + parity + mat_smk_preg + maternal_education + social_class + bf_intention + cell counts + SVs	2.34197	1.28748	chr15	30484033
cg03327164	-4.02126e-05	2.45694e-05	-1.6367	0.102134	-5.76249e-05	2.29139e-05	-2.51485	0.0121344	methylation ~ maternal_BMI	methylation ~ maternal_BMI+ maternal_age + parity + mat_smk_preg + maternal_education + social_class + bf_intention + cell counts + SVs	2.34197	1.28748	chr1	94312233	MIR760
cg14120534	-0.000541975	0.000233987	-2.31626	0.0208262	-0.000485171	0.000192929	-2.51476	0.0121371	methylation ~ maternal_BMI	methylation ~ maternal_BMI+ maternal_age + parity + mat_smk_preg + maternal_education + social_class + bf_intention + cell counts + SVs	2.34197	1.28748	chr2	39389290
cg18794664	-2.50956e-05	5.49689e-05	-0.456541	0.648141	-0.000112372	4.46846e-05	-2.51479	0.0121378	methylation ~ maternal_BMI	methylation ~ maternal_BMI+ maternal_age + parity + mat_smk_preg + maternal_education + social_class + bf_intention + cell counts + SVs	2.34197	1.28748	chr1	42922694	ZMYND12;PPCS;ZMYND12;PPCS
cg25261908	0.000143922	5.41938e-05	2.6557	0.00809194	0.000124308	4.94322e-05	2.51472	0.0121398	methylation ~ maternal_BMI	methylation ~ maternal_BMI+ maternal_age + parity + mat_smk_preg + maternal_education + social_class + bf_intention + cell counts + SVs	2.34197	1.28748	chr19	49660986	TRPM4
cg00515577	0.000460532	0.000151238	3.04509	0.00241157	0.000241597	9.60761e-05	2.51464	0.0121409	methylation ~ maternal_BMI	methylation ~ maternal_BMI+ maternal_age + parity + mat_smk_preg + maternal_education + social_class + bf_intention + cell counts + SVs	2.34197	1.28748	chr11	116643614	BUD13;BUD13
cg21723689	-0.000285783	0.000149119	-1.91647	0.0557142	-0.000370481	0.000147318	-2.51483	0.0121409	methylation ~ maternal_BMI	methylation ~ maternal_BMI+ maternal_age + parity + mat_smk_preg + maternal_education + social_class + bf_intention + cell counts + SVs	2.34197	1.28748	chr12	132837524	GALNT9
cg22331074	-2.41032e-05	1.2668e-05	-1.90268	0.0574824	-3.07081e-05	1.22119e-05	-2.5146	0.0121419	methylation ~ maternal_BMI	methylation ~ maternal_BMI+ maternal_age + parity + mat_smk_preg + maternal_education + social_class + bf_intention + cell counts + SVs	2.34197	1.28748	chr8	42751762	RNF170;RNF170;RNF170;RNF170;RNF170;RNF170;HOOK3;RNF170;RNF170;RNF170;RNF170
cg15247372	-2.60796e-05	1.79955e-05	-1.44922	0.147718	-3.84046e-05	1.52722e-05	-2.51468	0.012142	methylation ~ maternal_BMI	methylation ~ maternal_BMI+ maternal_age + parity + mat_smk_preg + maternal_education + social_class + bf_intention + cell counts + SVs	2.34197	1.28748	chr17	26684730	TMEM199;POLDIP2
cg12441964	-0.000894064	0.000418618	-2.13575	0.0330382	-0.000889152	0.0003536	-2.51457	0.012143	methylation ~ maternal_BMI	methylation ~ maternal_BMI+ maternal_age + parity + mat_smk_preg + maternal_education + social_class + bf_intention + cell counts + SVs	2.34197	1.28748	chr16	66835860	CCDC79
cg23558158	-5.64657e-05	2.91208e-05	-1.93901	0.0528946	-6.18206e-05	2.45846e-05	-2.51461	0.0121431	methylation ~ maternal_BMI	methylation ~ maternal_BMI+ maternal_age + parity + mat_smk_preg + maternal_education + social_class + bf_intention + cell counts + SVs	2.34197	1.28748	chr2	220094171	ANKZF1;ANKZF1;ATG9A;ATG9A
cg21433668	-7.09182e-05	2.26654e-05	-3.12892	0.00182569	-5.1813e-05	2.06052e-05	-2.51456	0.0121433	methylation ~ maternal_BMI	methylation ~ maternal_BMI+ maternal_age + parity + mat_smk_preg + maternal_education + social_class + bf_intention + cell counts + SVs	2.34197	1.28748	chr7	139478019	TBXAS1;TBXAS1;HIPK2;HIPK2
cg02553489	0.000450261	0.000176218	2.55514	0.0108199	0.000266147	0.000105843	2.51455	0.0121433	methylation ~ maternal_BMI	methylation ~ maternal_BMI+ maternal_age + parity + mat_smk_preg + maternal_education + social_class + bf_intention + cell counts + SVs	2.34197	1.28748	chr8	126010874	SQLE;SQLE
cg12348202	0.0013311	0.000599603	2.21997	0.0267304	0.0013145	0.000522768	2.5145	0.0121437	methylation ~ maternal_BMI	methylation ~ maternal_BMI+ maternal_age + parity + mat_smk_preg + maternal_education + social_class + bf_intention + cell counts + SVs	2.34197	1.28748	chr7	158381023	PTPRN2;PTPRN2;PTPRN2
cg10204692	-0.000488196	0.000389405	-1.2537	0.21036	-0.00085837	0.000341367	-2.51451	0.0121441	methylation ~ maternal_BMI	methylation ~ maternal_BMI+ maternal_age + parity + mat_smk_preg + maternal_education + social_class + bf_intention + cell counts + SVs	2.34197	1.28748	chr14	105624483	JAG2;JAG2
cg05916671	-7.18128e-05	2.65647e-05	-2.70332	0.00702761	-6.37327e-05	2.5346e-05	-2.5145	0.0121451	methylation ~ maternal_BMI	methylation ~ maternal_BMI+ maternal_age + parity + mat_smk_preg + maternal_education + social_class + bf_intention + cell counts + SVs	2.34197	1.28748	chr17	15848216	ADORA2B
cg24951140	-0.000518571	0.000193838	-2.67529	0.00763736	-0.000353169	0.000140452	-2.51452	0.0121451	methylation ~ maternal_BMI	methylation ~ maternal_BMI+ maternal_age + parity + mat_smk_preg + maternal_education + social_class + bf_intention + cell counts + SVs	2.34197	1.28748	chr8	29156846
cg16433211	-2.87305e-05	4.7563e-05	-0.60405	0.546002	-9.92441e-05	3.94687e-05	-2.5145	0.0121455	methylation ~ maternal_BMI	methylation ~ maternal_BMI+ maternal_age + parity + mat_smk_preg + maternal_education + social_class + bf_intention + cell counts + SVs	2.34197	1.28748	chr3	37034693	EPM2AIP1;MLH1;MLH1;MLH1;MLH1;EPM2AIP1
cg04492228	0.00194655	0.000576193	3.3783	0.000768778	0.00116567	0.000463583	2.51448	0.0121458	methylation ~ maternal_BMI	methylation ~ maternal_BMI+ maternal_age + parity + mat_smk_preg + maternal_education + social_class + bf_intention + cell counts + SVs	2.34197	1.28748	chr10	8101513	GATA3;GATA3
cg08418750	-3.90964e-05	1.74572e-05	-2.23955	0.0254248	-4.21435e-05	1.67605e-05	-2.51446	0.0121459	methylation ~ maternal_BMI	methylation ~ maternal_BMI+ maternal_age + parity + mat_smk_preg + maternal_education + social_class + bf_intention + cell counts + SVs	2.34197	1.28748	chr12	104458125	HCFC2
cg25753270	-0.000480688	0.000197861	-2.42943	0.0153696	-0.000308927	0.000122861	-2.51445	0.0121492	methylation ~ maternal_BMI	methylation ~ maternal_BMI+ maternal_age + parity + mat_smk_preg + maternal_education + social_class + bf_intention + cell counts + SVs	2.34197	1.28748	chr6	30304194	TRIM39;TRIM39
cg14825736	-0.000109264	0.000872472	-0.125235	0.900372	0.0015598	0.000620371	2.5143	0.0121504	methylation ~ maternal_BMI	methylation ~ maternal_BMI+ maternal_age + parity + mat_smk_preg + maternal_education + social_class + bf_intention + cell counts + SVs	2.34197	1.28748	chr5	142077949	FGF1;FGF1;FGF1;FGF1
ch.2.237314361R	-5.25297e-05	4.09076e-05	-1.28411	0.199527	-8.06221e-05	3.20636e-05	-2.51444	0.0121511	methylation ~ maternal_BMI	methylation ~ maternal_BMI+ maternal_age + parity + mat_smk_preg + maternal_education + social_class + bf_intention + cell counts + SVs	2.34197	1.28748	chr2	237649622
cg25640615	-3.42777e-05	2.24773e-05	-1.52499	0.1277	-4.69813e-05	1.86857e-05	-2.5143	0.0121512	methylation ~ maternal_BMI	methylation ~ maternal_BMI+ maternal_age + parity + mat_smk_preg + maternal_education + social_class + bf_intention + cell counts + SVs	2.34197	1.28748	chr12	111806665	FAM109A
cg06208635	-5.75522e-05	2.37856e-05	-2.41962	0.0157848	-5.45563e-05	2.16984e-05	-2.5143	0.0121524	methylation ~ maternal_BMI	methylation ~ maternal_BMI+ maternal_age + parity + mat_smk_preg + maternal_education + social_class + bf_intention + cell counts + SVs	2.34197	1.28748	chr16	1832791	NUBP2;SPSB3
cg15450295	-3.71936e-05	1.91185e-05	-1.94543	0.0521169	-4.60616e-05	1.83198e-05	-2.5143	0.0121536	methylation ~ maternal_BMI	methylation ~ maternal_BMI+ maternal_age + parity + mat_smk_preg + maternal_education + social_class + bf_intention + cell counts + SVs	2.34197	1.28748	chr8	80696411
cg19947484	0.000687306	0.000487932	1.40861	0.15938	0.00103811	0.000412899	2.51419	0.0121541	methylation ~ maternal_BMI	methylation ~ maternal_BMI+ maternal_age + parity + mat_smk_preg + maternal_education + social_class + bf_intention + cell counts + SVs	2.34197	1.28748	chr5	177799357	COL23A1
cg08569842	-4.31075e-05	5.49442e-05	-0.784569	0.432964	-0.000129525	5.15182e-05	-2.51416	0.0121555	methylation ~ maternal_BMI	methylation ~ maternal_BMI+ maternal_age + parity + mat_smk_preg + maternal_education + social_class + bf_intention + cell counts + SVs	2.34197	1.28748	chr22	29711459	RASL10A;RASL10A;RASL10A;RASL10A
cg24230696	0.000546611	0.000361199	1.51332	0.130642	0.000830956	0.000330508	2.51418	0.012158	methylation ~ maternal_BMI	methylation ~ maternal_BMI+ maternal_age + parity + mat_smk_preg + maternal_education + social_class + bf_intention + cell counts + SVs	2.34197	1.28748	chr21	43737014	TFF3
cg16051727	-0.000620061	0.000205493	-3.01743	0.00264017	-0.000420908	0.000167415	-2.51416	0.0121586	methylation ~ maternal_BMI	methylation ~ maternal_BMI+ maternal_age + parity + mat_smk_preg + maternal_education + social_class + bf_intention + cell counts + SVs	2.34197	1.28748	chr5	144078179
cg14550563	-0.00119208	0.000541601	-2.20104	0.0280519	-0.00107842	0.000428947	-2.5141	0.0121592	methylation ~ maternal_BMI	methylation ~ maternal_BMI+ maternal_age + parity + mat_smk_preg + maternal_education + social_class + bf_intention + cell counts + SVs	2.34197	1.28748	chr19	38990264	RYR1;RYR1
cg19591408	0.000816495	0.000260524	3.13405	0.00179451	0.000623027	0.000247814	2.51409	0.0121594	methylation ~ maternal_BMI	methylation ~ maternal_BMI+ maternal_age + parity + mat_smk_preg + maternal_education + social_class + bf_intention + cell counts + SVs	2.34197	1.28748	chr10	23982907	KIAA1217
cg10987792	-4.41898e-05	1.95146e-05	-2.26446	0.0238468	-4.30709e-05	1.71314e-05	-2.51415	0.0121595	methylation ~ maternal_BMI	methylation ~ maternal_BMI+ maternal_age + parity + mat_smk_preg + maternal_education + social_class + bf_intention + cell counts + SVs	2.34197	1.28748	chr5	81267722	ATG10;ATG10
cg16793525	0.000990789	0.00057984	1.70873	0.087936	0.00133336	0.000530352	2.51409	0.01216	methylation ~ maternal_BMI	methylation ~ maternal_BMI+ maternal_age + parity + mat_smk_preg + maternal_education + social_class + bf_intention + cell counts + SVs	2.34197	1.28748	chr11	1422319	BRSK2
cg26549713	0.000428226	0.000426165	1.00484	0.315313	0.000797489	0.000317217	2.51401	0.0121601	methylation ~ maternal_BMI	methylation ~ maternal_BMI+ maternal_age + parity + mat_smk_preg + maternal_education + social_class + bf_intention + cell counts + SVs	2.34197	1.28748	chr22	40039320	CACNA1I;CACNA1I
cg15072319	-6.05819e-05	2.95528e-05	-2.04996	0.0407343	-6.86731e-05	2.73157e-05	-2.51405	0.0121622	methylation ~ maternal_BMI	methylation ~ maternal_BMI+ maternal_age + parity + mat_smk_preg + maternal_education + social_class + bf_intention + cell counts + SVs	2.34197	1.28748	chr1	156405924
cg22328616	-4.54118e-05	1.43266e-05	-3.16975	0.0015905	-3.1922e-05	1.26978e-05	-2.51398	0.0121626	methylation ~ maternal_BMI	methylation ~ maternal_BMI+ maternal_age + parity + mat_smk_preg + maternal_education + social_class + bf_intention + cell counts + SVs	2.34197	1.28748	chr8	145133488	EXOSC4
cg10948061	-1.34772e-05	3.98915e-05	-0.337847	0.735578	-7.88806e-05	3.13763e-05	-2.51402	0.0121627	methylation ~ maternal_BMI	methylation ~ maternal_BMI+ maternal_age + parity + mat_smk_preg + maternal_education + social_class + bf_intention + cell counts + SVs	2.34197	1.28748	chr6	110500990	WASF1;WASF1;WASF1;WASF1;CDC40;WASF1;WASF1;WASF1;WASF1
cg27193335	-2.48719e-05	3.57992e-05	-0.694763	0.48743	-6.87854e-05	2.73608e-05	-2.51402	0.012163	methylation ~ maternal_BMI	methylation ~ maternal_BMI+ maternal_age + parity + mat_smk_preg + maternal_education + social_class + bf_intention + cell counts + SVs	2.34197	1.28748	chr3	40351750	EIF1B
cg21791158	-0.00098854	0.000422955	-2.33722	0.0197026	-0.000535465	0.000212997	-2.51395	0.0121646	methylation ~ maternal_BMI	methylation ~ maternal_BMI+ maternal_age + parity + mat_smk_preg + maternal_education + social_class + bf_intention + cell counts + SVs	2.34197	1.28748	chr7	35801414
cg15352315	0.00102494	0.000376727	2.72066	0.00667566	0.000715841	0.000284741	2.514	0.0121658	methylation ~ maternal_BMI	methylation ~ maternal_BMI+ maternal_age + parity + mat_smk_preg + maternal_education + social_class + bf_intention + cell counts + SVs	2.34197	1.28748	chr2	160655036	CD302
cg00108056	-0.000379759	0.000414081	-0.917112	0.35939	-0.000911931	0.000362769	-2.5138	0.0121673	methylation ~ maternal_BMI	methylation ~ maternal_BMI+ maternal_age + parity + mat_smk_preg + maternal_education + social_class + bf_intention + cell counts + SVs	2.34197	1.28748	chrX	153627317	RPL10;RPL10;SNORA70
cg16395486	-5.64523e-05	2.33828e-05	-2.41426	0.016016	-5.55065e-05	2.20811e-05	-2.51376	0.0121699	methylation ~ maternal_BMI	methylation ~ maternal_BMI+ maternal_age + parity + mat_smk_preg + maternal_education + social_class + bf_intention + cell counts + SVs	2.34197	1.28748	chr10	125852902
cg10657320	-0.00018101	6.102e-05	-2.9664	0.00311297	-0.000108609	4.32068e-05	-2.5137	0.0121718	methylation ~ maternal_BMI	methylation ~ maternal_BMI+ maternal_age + parity + mat_smk_preg + maternal_education + social_class + bf_intention + cell counts + SVs	2.34197	1.28748	chr3	42922529
cg16056465	-3.38327e-05	2.2352e-05	-1.51363	0.130565	-5.02957e-05	2.00081e-05	-2.51377	0.0121724	methylation ~ maternal_BMI	methylation ~ maternal_BMI+ maternal_age + parity + mat_smk_preg + maternal_education + social_class + bf_intention + cell counts + SVs	2.34197	1.28748	chr7	111202450	IMMP2L
cg09826587	-4.7081e-05	3.18127e-05	-1.47995	0.139331	-6.52133e-05	2.59425e-05	-2.51376	0.0121725	methylation ~ maternal_BMI	methylation ~ maternal_BMI+ maternal_age + parity + mat_smk_preg + maternal_education + social_class + bf_intention + cell counts + SVs	2.34197	1.28748	chr1	14026817	PRDM2
cg23837756	-5.23704e-05	1.75615e-05	-2.98211	0.00295998	-4.16614e-05	1.65737e-05	-2.5137	0.0121732	methylation ~ maternal_BMI	methylation ~ maternal_BMI+ maternal_age + parity + mat_smk_preg + maternal_education + social_class + bf_intention + cell counts + SVs	2.34197	1.28748	chr10	33247487	ITGB1;ITGB1
cg10294252	0.000103168	5.83745e-05	1.76735	0.0776079	0.000143957	5.72657e-05	2.51384	0.012175	methylation ~ maternal_BMI	methylation ~ maternal_BMI+ maternal_age + parity + mat_smk_preg + maternal_education + social_class + bf_intention + cell counts + SVs	2.34197	1.28748	chr15	74912474	CLK3;CLK3
cg06363041	-3.50268e-05	1.84032e-05	-1.90329	0.0574031	-4.50871e-05	1.79375e-05	-2.51357	0.0121774	methylation ~ maternal_BMI	methylation ~ maternal_BMI+ maternal_age + parity + mat_smk_preg + maternal_education + social_class + bf_intention + cell counts + SVs	2.34197	1.28748	chr3	131100598	NUDT16
cg02263479	-3.30631e-05	1.15035e-05	-2.87416	0.00417143	-2.6696e-05	1.06207e-05	-2.51358	0.0121775	methylation ~ maternal_BMI	methylation ~ maternal_BMI+ maternal_age + parity + mat_smk_preg + maternal_education + social_class + bf_intention + cell counts + SVs	2.34197	1.28748	chr16	2097837	NTHL1;TSC2;TSC2;TSC2
cg04354879	-0.000273611	8.93568e-05	-3.062	0.00228212	-0.00020028	7.9678e-05	-2.51361	0.0121792	methylation ~ maternal_BMI	methylation ~ maternal_BMI+ maternal_age + parity + mat_smk_preg + maternal_education + social_class + bf_intention + cell counts + SVs	2.34197	1.28748	chr17	42634955	FZD2;FZD2
cg09367970	-2.8983e-05	0.000113265	-0.255886	0.798113	-0.000198816	7.90976e-05	-2.51356	0.0121797	methylation ~ maternal_BMI	methylation ~ maternal_BMI+ maternal_age + parity + mat_smk_preg + maternal_education + social_class + bf_intention + cell counts + SVs	2.34197	1.28748	chr12	4647848	RAD51AP1;C12orf4;RAD51AP1
cg11737710	-2.94364e-05	2.4034e-05	-1.22478	0.221061	-5.86316e-05	2.33271e-05	-2.51345	0.0121813	methylation ~ maternal_BMI	methylation ~ maternal_BMI+ maternal_age + parity + mat_smk_preg + maternal_education + social_class + bf_intention + cell counts + SVs	2.34197	1.28748	chr19	37959864	ZNF570
cg24795825	0.00259043	0.00107942	2.39984	0.0166546	0.00260699	0.00103724	2.51339	0.0121813	methylation ~ maternal_BMI	methylation ~ maternal_BMI+ maternal_age + parity + mat_smk_preg + maternal_education + social_class + bf_intention + cell counts + SVs	2.34197	1.28748	chr15	79164541	MORF4L1;MORF4L1
cg06789340	0.00158949	0.000674976	2.35489	0.0187951	0.00144946	0.000576695	2.51339	0.0121815	methylation ~ maternal_BMI	methylation ~ maternal_BMI+ maternal_age + parity + mat_smk_preg + maternal_education + social_class + bf_intention + cell counts + SVs	2.34197	1.28748	chr6	26000384
cg02083376	3.93141e-05	0.00104945	0.0374617	0.970127	0.0016928	0.00067352	2.51337	0.0121823	methylation ~ maternal_BMI	methylation ~ maternal_BMI+ maternal_age + parity + mat_smk_preg + maternal_education + social_class + bf_intention + cell counts + SVs	2.34197	1.28748	chr11	44120437	EXT2;EXT2
cg09902332	-9.76706e-05	5.21744e-05	-1.872	0.0616146	-0.000119809	4.76676e-05	-2.51343	0.0121827	methylation ~ maternal_BMI	methylation ~ maternal_BMI+ maternal_age + parity + mat_smk_preg + maternal_education + social_class + bf_intention + cell counts + SVs	2.34197	1.28748	chr16	27280434	NSMCE1
cg14058851	-0.00110819	0.000633588	-1.74908	0.0807034	-0.00146565	0.000583146	-2.51335	0.012183	methylation ~ maternal_BMI	methylation ~ maternal_BMI+ maternal_age + parity + mat_smk_preg + maternal_education + social_class + bf_intention + cell counts + SVs	2.34197	1.28748	chr6	15505949	JARID2
cg02659086	-2.26237e-05	2.24181e-05	-1.00917	0.313232	-5.02663e-05	2.00001e-05	-2.5133	0.0121848	methylation ~ maternal_BMI	methylation ~ maternal_BMI+ maternal_age + parity + mat_smk_preg + maternal_education + social_class + bf_intention + cell counts + SVs	2.34197	1.28748	chr11	67350976	GSTP1
cg17362861	-7.06828e-05	2.25992e-05	-3.12766	0.00183329	-4.9556e-05	1.97174e-05	-2.51332	0.0121856	methylation ~ maternal_BMI	methylation ~ maternal_BMI+ maternal_age + parity + mat_smk_preg + maternal_education + social_class + bf_intention + cell counts + SVs	2.34197	1.28748	chr7	151107257	WDR86
cg15849440	-0.000136626	5.32622e-05	-2.56516	0.0105185	-0.00011115	4.42225e-05	-2.51343	0.0121857	methylation ~ maternal_BMI	methylation ~ maternal_BMI+ maternal_age + parity + mat_smk_preg + maternal_education + social_class + bf_intention + cell counts + SVs	2.34197	1.28748	chr12	26111697	RASSF8;RASSF8
cg20799503	0.000671951	0.000232036	2.89589	0.00389556	0.000539784	0.000214772	2.51328	0.0121861	methylation ~ maternal_BMI	methylation ~ maternal_BMI+ maternal_age + parity + mat_smk_preg + maternal_education + social_class + bf_intention + cell counts + SVs	2.34197	1.28748	chr8	6922925
cg25741646	-3.11551e-05	2.7393e-05	-1.13734	0.255778	-6.00842e-05	2.39066e-05	-2.51329	0.0121865	methylation ~ maternal_BMI	methylation ~ maternal_BMI+ maternal_age + parity + mat_smk_preg + maternal_education + social_class + bf_intention + cell counts + SVs	2.34197	1.28748	chr1	52195188	OSBPL9;OSBPL9;OSBPL9;OSBPL9;OSBPL9;OSBPL9;OSBPL9
cg01893030	-0.0011223	0.000707743	-1.58575	0.113239	-0.00092576	0.000368341	-2.51332	0.0121867	methylation ~ maternal_BMI	methylation ~ maternal_BMI+ maternal_age + parity + mat_smk_preg + maternal_education + social_class + bf_intention + cell counts + SVs	2.34197	1.28748	chr5	8767041
cg26224077	-0.00107988	0.000386742	-2.79224	0.00537587	-0.000679866	0.0002705	-2.51337	0.0121869	methylation ~ maternal_BMI	methylation ~ maternal_BMI+ maternal_age + parity + mat_smk_preg + maternal_education + social_class + bf_intention + cell counts + SVs	2.34197	1.28748	chr6	170860440	PSMB1
cg09864190	0.000759049	0.000334143	2.27163	0.0234055	0.000760739	0.000302686	2.51329	0.0121871	methylation ~ maternal_BMI	methylation ~ maternal_BMI+ maternal_age + parity + mat_smk_preg + maternal_education + social_class + bf_intention + cell counts + SVs	2.34197	1.28748	chr15	51947756
cg13311930	-9.88617e-05	0.000189944	-0.520478	0.602892	-0.000392825	0.0001563	-2.51328	0.0121886	methylation ~ maternal_BMI	methylation ~ maternal_BMI+ maternal_age + parity + mat_smk_preg + maternal_education + social_class + bf_intention + cell counts + SVs	2.34197	1.28748	chr2	201980854	CFLAR;CFLAR;CFLAR
cg23831927	0.00116582	0.000415659	2.80475	0.00517166	0.000849818	0.000338141	2.51321	0.0121891	methylation ~ maternal_BMI	methylation ~ maternal_BMI+ maternal_age + parity + mat_smk_preg + maternal_education + social_class + bf_intention + cell counts + SVs	2.34197	1.28748	chr13	20989645	CRYL1
cg16303562	0.00209332	0.000810323	2.58331	0.00998147	0.00190977	0.000759906	2.51316	0.0121895	methylation ~ maternal_BMI	methylation ~ maternal_BMI+ maternal_age + parity + mat_smk_preg + maternal_education + social_class + bf_intention + cell counts + SVs	2.34197	1.28748	chr8	16050333	MSR1;MSR1;MSR1
cg19805217	-0.00129801	0.000476108	-2.72629	0.00656156	-0.000957239	0.000380887	-2.51319	0.01219	methylation ~ maternal_BMI	methylation ~ maternal_BMI+ maternal_age + parity + mat_smk_preg + maternal_education + social_class + bf_intention + cell counts + SVs	2.34197	1.28748	chr10	67188442
cg17520927	-5.71991e-05	2.17347e-05	-2.63169	0.00868035	-5.08607e-05	2.02376e-05	-2.51318	0.0121923	methylation ~ maternal_BMI	methylation ~ maternal_BMI+ maternal_age + parity + mat_smk_preg + maternal_education + social_class + bf_intention + cell counts + SVs	2.34197	1.28748	chr1	10458905	PGD
cg13914354	0.000953285	0.000569606	1.67359	0.0946511	0.00132053	0.000525465	2.51308	0.0121954	methylation ~ maternal_BMI	methylation ~ maternal_BMI+ maternal_age + parity + mat_smk_preg + maternal_education + social_class + bf_intention + cell counts + SVs	2.34197	1.28748	chr9	139118767	QSOX2
cg10717463	0.00104086	0.000293738	3.54349	0.000420606	0.000552561	0.000219877	2.51304	0.0121962	methylation ~ maternal_BMI	methylation ~ maternal_BMI+ maternal_age + parity + mat_smk_preg + maternal_education + social_class + bf_intention + cell counts + SVs	2.34197	1.28748	chr18	76740962	SALL3
cg26878675	9.62413e-05	3.26576e-05	2.94698	0.00331668	7.58897e-05	3.0196e-05	2.51324	0.0121964	methylation ~ maternal_BMI	methylation ~ maternal_BMI+ maternal_age + parity + mat_smk_preg + maternal_education + social_class + bf_intention + cell counts + SVs	2.34197	1.28748	chr16	88783039	FAM38A
cg17048804	-9.91959e-05	3.49057e-05	-2.84183	0.00461496	-8.51482e-05	3.38822e-05	-2.51307	0.0121978	methylation ~ maternal_BMI	methylation ~ maternal_BMI+ maternal_age + parity + mat_smk_preg + maternal_education + social_class + bf_intention + cell counts + SVs	2.34197	1.28748	chr5	109024990	MAN2A1
cg16326777	-0.00263969	0.000955426	-2.76284	0.00587625	-0.00233447	0.000929001	-2.51289	0.0121994	methylation ~ maternal_BMI	methylation ~ maternal_BMI+ maternal_age + parity + mat_smk_preg + maternal_education + social_class + bf_intention + cell counts + SVs	2.34197	1.28748	chr4	80885735	ANTXR2
cg03999653	0.000526583	0.000168891	3.11789	0.00189442	0.000261879	0.000104218	2.51281	0.0122034	methylation ~ maternal_BMI	methylation ~ maternal_BMI+ maternal_age + parity + mat_smk_preg + maternal_education + social_class + bf_intention + cell counts + SVs	2.34197	1.28748	chr2	135810355	RAB3GAP1
cg14050262	-1.70203e-05	1.36815e-05	-1.24403	0.213899	-3.1126e-05	1.23868e-05	-2.51283	0.0122054	methylation ~ maternal_BMI	methylation ~ maternal_BMI+ maternal_age + parity + mat_smk_preg + maternal_education + social_class + bf_intention + cell counts + SVs	2.34197	1.28748	chr10	75490280	BMS1P4
cg26438705	-5.82999e-05	2.13634e-05	-2.72896	0.00650941	-4.95376e-05	1.97152e-05	-2.51266	0.0122084	methylation ~ maternal_BMI	methylation ~ maternal_BMI+ maternal_age + parity + mat_smk_preg + maternal_education + social_class + bf_intention + cell counts + SVs	2.34197	1.28748	chr16	1661097	IFT140
cg04068042	-0.000418157	0.000174694	-2.39366	0.016942	-0.000322138	0.000128209	-2.5126	0.0122146	methylation ~ maternal_BMI	methylation ~ maternal_BMI+ maternal_age + parity + mat_smk_preg + maternal_education + social_class + bf_intention + cell counts + SVs	2.34197	1.28748	chr6	132272342	CTGF;CTGF
cg01425021	0.000202442	0.000125117	1.61803	0.106097	0.000215932	8.59479e-05	2.51236	0.0122182	methylation ~ maternal_BMI	methylation ~ maternal_BMI+ maternal_age + parity + mat_smk_preg + maternal_education + social_class + bf_intention + cell counts + SVs	2.34197	1.28748	chr4	1995036	WHSC2
cg27057288	-3.8026e-05	3.89295e-05	-0.97679	0.329	-8.64028e-05	3.43918e-05	-2.51231	0.0122188	methylation ~ maternal_BMI	methylation ~ maternal_BMI+ maternal_age + parity + mat_smk_preg + maternal_education + social_class + bf_intention + cell counts + SVs	2.34197	1.28748	chr5	175843241	CLTB;CLTB
cg16120833	-0.00015557	0.0006414	-0.242547	0.808426	-0.00113863	0.000453222	-2.5123	0.0122195	methylation ~ maternal_BMI	methylation ~ maternal_BMI+ maternal_age + parity + mat_smk_preg + maternal_education + social_class + bf_intention + cell counts + SVs	2.34197	1.28748	chr17	72443085	GPRC5C;GPRC5C
cg04290376	-2.55389e-05	1.60367e-05	-1.59253	0.111717	-3.67255e-05	1.46173e-05	-2.51246	0.0122199	methylation ~ maternal_BMI	methylation ~ maternal_BMI+ maternal_age + parity + mat_smk_preg + maternal_education + social_class + bf_intention + cell counts + SVs	2.34197	1.28748	chr6	26056765	HIST1H1C
cg08850369	0.000265762	0.000264465	1.0049	0.315286	0.000425126	0.000169213	2.51238	0.01222	methylation ~ maternal_BMI	methylation ~ maternal_BMI+ maternal_age + parity + mat_smk_preg + maternal_education + social_class + bf_intention + cell counts + SVs	2.34197	1.28748	chr3	36421231	STAC
cg01277490	-2.58712e-05	5.63538e-05	-0.459085	0.646313	-0.000114771	4.56836e-05	-2.51231	0.0122208	methylation ~ maternal_BMI	methylation ~ maternal_BMI+ maternal_age + parity + mat_smk_preg + maternal_education + social_class + bf_intention + cell counts + SVs	2.34197	1.28748	chr19	24216202
cg09051119	0.0010641	0.000568932	1.87034	0.061851	0.00138268	0.000550349	2.51237	0.0122225	methylation ~ maternal_BMI	methylation ~ maternal_BMI+ maternal_age + parity + mat_smk_preg + maternal_education + social_class + bf_intention + cell counts + SVs	2.34197	1.28748	chr22	36721648	MYH9
cg15034599	0.000823224	0.000493115	1.66944	0.0954658	0.00112615	0.000448271	2.5122	0.0122229	methylation ~ maternal_BMI	methylation ~ maternal_BMI+ maternal_age + parity + mat_smk_preg + maternal_education + social_class + bf_intention + cell counts + SVs	2.34197	1.28748	chr14	105965186	C14orf80;C14orf80;C14orf80
cg09737685	0.00262501	0.000807548	3.2506	0.00120508	0.0016347	0.000650733	2.51209	0.012226	methylation ~ maternal_BMI	methylation ~ maternal_BMI+ maternal_age + parity + mat_smk_preg + maternal_education + social_class + bf_intention + cell counts + SVs	2.34197	1.28748	chr17	22052189
cg07287258	-7.61532e-05	3.08215e-05	-2.47078	0.0137135	-7.24152e-05	2.88268e-05	-2.51208	0.0122282	methylation ~ maternal_BMI	methylation ~ maternal_BMI+ maternal_age + parity + mat_smk_preg + maternal_education + social_class + bf_intention + cell counts + SVs	2.34197	1.28748	chr6	167412627	FGFR1OP;FGFR1OP
cg19169932	0.00265651	0.000826324	3.21485	0.0013633	0.00175017	0.000696718	2.51202	0.0122288	methylation ~ maternal_BMI	methylation ~ maternal_BMI+ maternal_age + parity + mat_smk_preg + maternal_education + social_class + bf_intention + cell counts + SVs	2.34197	1.28748	chr15	62861955
cg17661642	0.00144651	0.000381394	3.79268	0.000161538	0.00074362	0.000296024	2.51203	0.0122289	methylation ~ maternal_BMI	methylation ~ maternal_BMI+ maternal_age + parity + mat_smk_preg + maternal_education + social_class + bf_intention + cell counts + SVs	2.34197	1.28748	chr15	96902639
cg24718382	-0.00112543	0.000375708	-2.9955	0.00283442	-0.000820714	0.000326711	-2.51205	0.012229	methylation ~ maternal_BMI	methylation ~ maternal_BMI+ maternal_age + parity + mat_smk_preg + maternal_education + social_class + bf_intention + cell counts + SVs	2.34197	1.28748	chr6	159462137	TAGAP;TAGAP;TAGAP
cg12187586	-0.000161168	7.7046e-05	-2.09184	0.0368099	-0.000173689	6.91425e-05	-2.51204	0.012233	methylation ~ maternal_BMI	methylation ~ maternal_BMI+ maternal_age + parity + mat_smk_preg + maternal_education + social_class + bf_intention + cell counts + SVs	2.34197	1.28748	chr17	2627661
cg21101226	0.000361144	0.000585658	0.616647	0.537662	0.00108099	0.000430351	2.51187	0.0122339	methylation ~ maternal_BMI	methylation ~ maternal_BMI+ maternal_age + parity + mat_smk_preg + maternal_education + social_class + bf_intention + cell counts + SVs	2.34197	1.28748	chr7	150745487	ACCN3;ACCN3;ACCN3
cg24747239	0.000678661	0.000421246	1.61108	0.1076	0.000864681	0.000344242	2.51184	0.0122349	methylation ~ maternal_BMI	methylation ~ maternal_BMI+ maternal_age + parity + mat_smk_preg + maternal_education + social_class + bf_intention + cell counts + SVs	2.34197	1.28748	chr10	4191646
cg04747842	0.000487383	0.000298968	1.63022	0.103502	0.00067229	0.000267636	2.51196	0.0122362	methylation ~ maternal_BMI	methylation ~ maternal_BMI+ maternal_age + parity + mat_smk_preg + maternal_education + social_class + bf_intention + cell counts + SVs	2.34197	1.28748	chr7	100477260	SRRT;SRRT;SRRT;SRRT
cg05066387	-0.000260174	0.000322459	-0.806842	0.420024	-0.000736589	0.000293252	-2.51179	0.0122366	methylation ~ maternal_BMI	methylation ~ maternal_BMI+ maternal_age + parity + mat_smk_preg + maternal_education + social_class + bf_intention + cell counts + SVs	2.34197	1.28748	chr5	140553946	PCDHB7
cg05585475	-0.000756446	0.000239369	-3.16016	0.00164311	-0.000464475	0.000184916	-2.51182	0.012237	methylation ~ maternal_BMI	methylation ~ maternal_BMI+ maternal_age + parity + mat_smk_preg + maternal_education + social_class + bf_intention + cell counts + SVs	2.34197	1.28748	chr5	140015193
cg05955334	-4.39691e-05	2.316e-05	-1.89849	0.0580318	-4.496e-05	1.78995e-05	-2.5118	0.0122373	methylation ~ maternal_BMI	methylation ~ maternal_BMI+ maternal_age + parity + mat_smk_preg + maternal_education + social_class + bf_intention + cell counts + SVs	2.34197	1.28748	chr11	8932607	ST5;C11orf17;C11orf17
cg15160445	-0.00159842	0.000767624	-2.08229	0.0376673	-0.00178446	0.000710445	-2.51175	0.0122376	methylation ~ maternal_BMI	methylation ~ maternal_BMI+ maternal_age + parity + mat_smk_preg + maternal_education + social_class + bf_intention + cell counts + SVs	2.34197	1.28748	chr20	57426749	GNAS;GNAS;GNAS;GNASAS
cg20074371	-4.4333e-05	1.66735e-05	-2.65888	0.00801491	-3.96348e-05	1.57796e-05	-2.51177	0.0122386	methylation ~ maternal_BMI	methylation ~ maternal_BMI+ maternal_age + parity + mat_smk_preg + maternal_education + social_class + bf_intention + cell counts + SVs	2.34197	1.28748	chr3	31574495	STT3B
cg19886820	-4.4639e-05	2.34985e-05	-1.89965	0.0578776	-5.57723e-05	2.22048e-05	-2.51172	0.012239	methylation ~ maternal_BMI	methylation ~ maternal_BMI+ maternal_age + parity + mat_smk_preg + maternal_education + social_class + bf_intention + cell counts + SVs	2.34197	1.28748	chr8	8244119
cg06435260	-4.22398e-05	2.30719e-05	-1.83079	0.0675446	-5.22133e-05	2.0788e-05	-2.5117	0.0122397	methylation ~ maternal_BMI	methylation ~ maternal_BMI+ maternal_age + parity + mat_smk_preg + maternal_education + social_class + bf_intention + cell counts + SVs	2.34197	1.28748	chr16	30886591
cg13807056	0.0014173	0.000510854	2.77437	0.00567523	0.00126156	0.000502267	2.51172	0.0122409	methylation ~ maternal_BMI	methylation ~ maternal_BMI+ maternal_age + parity + mat_smk_preg + maternal_education + social_class + bf_intention + cell counts + SVs	2.34197	1.28748	chr9	138157475
cg09684870	-7.13997e-05	2.5811e-05	-2.76624	0.00581659	-6.33092e-05	2.52059e-05	-2.51168	0.0122417	methylation ~ maternal_BMI	methylation ~ maternal_BMI+ maternal_age + parity + mat_smk_preg + maternal_education + social_class + bf_intention + cell counts + SVs	2.34197	1.28748	chr1	8938963	ENO1
cg23159296	-2.70507e-05	1.34988e-05	-2.00394	0.0454518	-3.27203e-05	1.30273e-05	-2.51166	0.0122421	methylation ~ maternal_BMI	methylation ~ maternal_BMI+ maternal_age + parity + mat_smk_preg + maternal_education + social_class + bf_intention + cell counts + SVs	2.34197	1.28748	chr17	17740009	SREBF1;SREBF1
cg03520103	-4.53349e-05	2.26955e-05	-1.99753	0.0461452	-4.86693e-05	1.93779e-05	-2.5116	0.0122446	methylation ~ maternal_BMI	methylation ~ maternal_BMI+ maternal_age + parity + mat_smk_preg + maternal_education + social_class + bf_intention + cell counts + SVs	2.34197	1.28748	chr2	74757144	HTRA2;AUP1;HTRA2
cg11705311	0.000474421	0.000362359	1.30926	0.190876	0.000765691	0.00030485	2.5117	0.0122462	methylation ~ maternal_BMI	methylation ~ maternal_BMI+ maternal_age + parity + mat_smk_preg + maternal_education + social_class + bf_intention + cell counts + SVs	2.34197	1.28748	chr12	131580533	GPR133
cg21185826	-5.43832e-05	3.41919e-05	-1.59053	0.112155	-6.98823e-05	2.78249e-05	-2.5115	0.012247	methylation ~ maternal_BMI	methylation ~ maternal_BMI+ maternal_age + parity + mat_smk_preg + maternal_education + social_class + bf_intention + cell counts + SVs	2.34197	1.28748	chr17	47979513
cg20343195	-0.00069679	0.000298025	-2.33803	0.0196635	-0.000492091	0.000195927	-2.5116	0.0122474	methylation ~ maternal_BMI	methylation ~ maternal_BMI+ maternal_age + parity + mat_smk_preg + maternal_education + social_class + bf_intention + cell counts + SVs	2.34197	1.28748	chr2	98828199	VWA3B
cg14519093	-0.00116835	0.000436357	-2.67752	0.0075858	-0.00077623	0.000309074	-2.51147	0.0122476	methylation ~ maternal_BMI	methylation ~ maternal_BMI+ maternal_age + parity + mat_smk_preg + maternal_education + social_class + bf_intention + cell counts + SVs	2.34197	1.28748	chr9	134616431
cg07328317	0.000797182	0.000235947	3.37864	0.000768003	0.000495646	0.000197352	2.51148	0.0122496	methylation ~ maternal_BMI	methylation ~ maternal_BMI+ maternal_age + parity + mat_smk_preg + maternal_education + social_class + bf_intention + cell counts + SVs	2.34197	1.28748	chr4	174429872
cg18010676	0.000208513	6.62872e-05	3.1456	0.00172664	0.000136874	5.44999e-05	2.51145	0.0122518	methylation ~ maternal_BMI	methylation ~ maternal_BMI+ maternal_age + parity + mat_smk_preg + maternal_education + social_class + bf_intention + cell counts + SVs	2.34197	1.28748	chr12	50222430	LOC100286844;NCKAP5L;LOC100286844;LOC100286844
cg21363128	-6.75053e-05	2.93155e-05	-2.30271	0.0215804	-7.05917e-05	2.81087e-05	-2.51138	0.0122519	methylation ~ maternal_BMI	methylation ~ maternal_BMI+ maternal_age + parity + mat_smk_preg + maternal_education + social_class + bf_intention + cell counts + SVs	2.34197	1.28748	chr4	108852555	CYP2U1
cg22036614	-0.00130365	0.000540622	-2.41139	0.0161418	-0.0011297	0.000449852	-2.51128	0.0122553	methylation ~ maternal_BMI	methylation ~ maternal_BMI+ maternal_age + parity + mat_smk_preg + maternal_education + social_class + bf_intention + cell counts + SVs	2.34197	1.28748	chr12	124344196	DNAH10
cg08684761	-4.91001e-05	2.2867e-05	-2.1472	0.0321179	-5.26748e-05	2.09746e-05	-2.51136	0.0122569	methylation ~ maternal_BMI	methylation ~ maternal_BMI+ maternal_age + parity + mat_smk_preg + maternal_education + social_class + bf_intention + cell counts + SVs	2.34197	1.28748	chr4	25378980	ANAPC4
cg10957151	0.001818	0.000520991	3.48949	0.000513437	0.00111265	0.000443072	2.51122	0.012257	methylation ~ maternal_BMI	methylation ~ maternal_BMI+ maternal_age + parity + mat_smk_preg + maternal_education + social_class + bf_intention + cell counts + SVs	2.34197	1.28748	chr2	176986956	HOXD9
cg00176101	-5.1478e-05	2.0526e-05	-2.50793	0.0123629	-4.92398e-05	1.96082e-05	-2.51118	0.012258	methylation ~ maternal_BMI	methylation ~ maternal_BMI+ maternal_age + parity + mat_smk_preg + maternal_education + social_class + bf_intention + cell counts + SVs	2.34197	1.28748	chr13	115047652	UPF3A;UPF3A
cg27027151	-0.000187377	0.000519417	-0.360744	0.718396	-0.000984691	0.000392132	-2.51112	0.01226	methylation ~ maternal_BMI	methylation ~ maternal_BMI+ maternal_age + parity + mat_smk_preg + maternal_education + social_class + bf_intention + cell counts + SVs	2.34197	1.28748	chr16	27461638	IL21R;IL21R;IL21R
cg08258782	-0.000983585	0.000449999	-2.18575	0.0291588	-0.00102691	0.000408934	-2.51118	0.0122607	methylation ~ maternal_BMI	methylation ~ maternal_BMI+ maternal_age + parity + mat_smk_preg + maternal_education + social_class + bf_intention + cell counts + SVs	2.34197	1.28748	chr6	29987727	NCRNA00171
cg02354107	-4.53559e-05	2.75848e-05	-1.64424	0.100566	-6.44092e-05	2.5651e-05	-2.51098	0.0122663	methylation ~ maternal_BMI	methylation ~ maternal_BMI+ maternal_age + parity + mat_smk_preg + maternal_education + social_class + bf_intention + cell counts + SVs	2.34197	1.28748	chr4	77135186	SCARB2
cg01429075	0.000926918	0.000504572	1.83704	0.06663	0.00125166	0.000498443	2.51114	0.012267	methylation ~ maternal_BMI	methylation ~ maternal_BMI+ maternal_age + parity + mat_smk_preg + maternal_education + social_class + bf_intention + cell counts + SVs	2.34197	1.28748	chr6	39290711	KCNK16;KCNK16;KCNK16;KCNK16
cg22690294	-9.49365e-05	5.54509e-05	-1.71208	0.0873135	-0.000131242	5.22694e-05	-2.51087	0.0122692	methylation ~ maternal_BMI	methylation ~ maternal_BMI+ maternal_age + parity + mat_smk_preg + maternal_education + social_class + bf_intention + cell counts + SVs	2.34197	1.28748	chr15	90198226	KIF7
cg13637042	-5.11669e-05	5.11916e-05	-0.999517	0.317883	-9.74576e-05	3.88142e-05	-2.51088	0.01227	methylation ~ maternal_BMI	methylation ~ maternal_BMI+ maternal_age + parity + mat_smk_preg + maternal_education + social_class + bf_intention + cell counts + SVs	2.34197	1.28748	chr22	42228724	SREBF2
cg21843797	0.000515823	0.000144592	3.56744	0.000384334	0.000178445	7.10741e-05	2.51069	0.0122744	methylation ~ maternal_BMI	methylation ~ maternal_BMI+ maternal_age + parity + mat_smk_preg + maternal_education + social_class + bf_intention + cell counts + SVs	2.34197	1.28748	chr19	7746347	TRAPPC5;TRAPPC5;TRAPPC5
cg10433104	-2.29187e-05	2.73662e-05	-0.837481	0.402601	-5.56832e-05	2.21788e-05	-2.51066	0.012277	methylation ~ maternal_BMI	methylation ~ maternal_BMI+ maternal_age + parity + mat_smk_preg + maternal_education + social_class + bf_intention + cell counts + SVs	2.34197	1.28748	chr11	18417767	LDHA;LDHA;LDHA;LDHA;LDHA;LDHA
cg08522428	-2.80449e-05	3.58114e-05	-0.783128	0.433816	-7.59029e-05	3.0231e-05	-2.51077	0.0122778	methylation ~ maternal_BMI	methylation ~ maternal_BMI+ maternal_age + parity + mat_smk_preg + maternal_education + social_class + bf_intention + cell counts + SVs	2.34197	1.28748	chr22	38902511	DDX17;DDX17
cg16733866	-0.000630447	0.00044176	-1.42713	0.153976	-0.000855228	0.000340652	-2.51056	0.0122789	methylation ~ maternal_BMI	methylation ~ maternal_BMI+ maternal_age + parity + mat_smk_preg + maternal_education + social_class + bf_intention + cell counts + SVs	2.34197	1.28748	chr21	42792609	MX1;MX1
cg15621297	-2.29245e-05	1.48474e-05	-1.54401	0.123025	-3.24886e-05	1.2941e-05	-2.51052	0.0122803	methylation ~ maternal_BMI	methylation ~ maternal_BMI+ maternal_age + parity + mat_smk_preg + maternal_education + social_class + bf_intention + cell counts + SVs	2.34197	1.28748	chr19	46406018	MYPOP
cg07428372	-7.29338e-05	2.49336e-05	-2.92512	0.00355223	-5.91883e-05	2.35759e-05	-2.51055	0.0122814	methylation ~ maternal_BMI	methylation ~ maternal_BMI+ maternal_age + parity + mat_smk_preg + maternal_education + social_class + bf_intention + cell counts + SVs	2.34197	1.28748	chr11	67169531	PPP1CA;PPP1CA;PPP1CA
cg00622654	-4.7789e-05	1.81128e-05	-2.63841	0.00851445	-4.58014e-05	1.8243e-05	-2.51063	0.0122834	methylation ~ maternal_BMI	methylation ~ maternal_BMI+ maternal_age + parity + mat_smk_preg + maternal_education + social_class + bf_intention + cell counts + SVs	2.34197	1.28748	chr10	128593718	DOCK1
ch.4.6573835F	-7.71009e-05	8.39123e-05	-0.918827	0.358504	-0.000160678	6.39983e-05	-2.51065	0.0122835	methylation ~ maternal_BMI	methylation ~ maternal_BMI+ maternal_age + parity + mat_smk_preg + maternal_education + social_class + bf_intention + cell counts + SVs	2.34197	1.28748	chr4	6522934
cg22664157	-3.22204e-05	1.89574e-05	-1.69962	0.0896358	-4.38234e-05	1.74563e-05	-2.51046	0.0122837	methylation ~ maternal_BMI	methylation ~ maternal_BMI+ maternal_age + parity + mat_smk_preg + maternal_education + social_class + bf_intention + cell counts + SVs	2.34197	1.28748	chr10	134210811	PWWP2B;PWWP2B
cg00620018	-7.95635e-05	2.61685e-05	-3.04043	0.00244842	-6.46328e-05	2.57458e-05	-2.51042	0.0122849	methylation ~ maternal_BMI	methylation ~ maternal_BMI+ maternal_age + parity + mat_smk_preg + maternal_education + social_class + bf_intention + cell counts + SVs	2.34197	1.28748	chr3	71834282	PROK2;PROK2;PROK2;PROK2
cg08173404	-6.29204e-05	3.25286e-05	-1.93431	0.0534694	-6.8998e-05	2.74845e-05	-2.51044	0.0122856	methylation ~ maternal_BMI	methylation ~ maternal_BMI+ maternal_age + parity + mat_smk_preg + maternal_education + social_class + bf_intention + cell counts + SVs	2.34197	1.28748	chr3	134514124	EPHB1
cg02546208	-6.02494e-05	3.80925e-05	-1.58166	0.114167	-8.78686e-05	3.5002e-05	-2.51039	0.0122857	methylation ~ maternal_BMI	methylation ~ maternal_BMI+ maternal_age + parity + mat_smk_preg + maternal_education + social_class + bf_intention + cell counts + SVs	2.34197	1.28748	chr12	1100009	ERC1;ERC1;ERC1;ERC1;ERC1
cg02680629	-3.52045e-05	3.61324e-05	-0.97432	0.330225	-8.09642e-05	3.22523e-05	-2.51034	0.0122869	methylation ~ maternal_BMI	methylation ~ maternal_BMI+ maternal_age + parity + mat_smk_preg + maternal_education + social_class + bf_intention + cell counts + SVs	2.34197	1.28748	chr5	147763595	FBXO38;FBXO38;FBXO38;FBXO38
cg26566660	-7.23303e-05	0.000276304	-0.261778	0.793568	-0.000534197	0.000212794	-2.5104	0.0122872	methylation ~ maternal_BMI	methylation ~ maternal_BMI+ maternal_age + parity + mat_smk_preg + maternal_education + social_class + bf_intention + cell counts + SVs	2.34197	1.28748	chr7	12610833	SCIN
cg02905118	-0.000178731	5.55639e-05	-3.21668	0.00135512	-0.000115369	4.59579e-05	-2.51031	0.0122889	methylation ~ maternal_BMI	methylation ~ maternal_BMI+ maternal_age + parity + mat_smk_preg + maternal_education + social_class + bf_intention + cell counts + SVs	2.34197	1.28748	chr12	124458211	ZNF664;ZNF664;CCDC92
cg13484549	-8.60159e-05	0.000103909	-0.827803	0.40806	-0.000214541	8.54634e-05	-2.51033	0.0122899	methylation ~ maternal_BMI	methylation ~ maternal_BMI+ maternal_age + parity + mat_smk_preg + maternal_education + social_class + bf_intention + cell counts + SVs	2.34197	1.28748	chr19	49646179	PPFIA3
cg02715140	-2.96065e-05	1.56517e-05	-1.89158	0.0589475	-3.59609e-05	1.43262e-05	-2.51015	0.0122934	methylation ~ maternal_BMI	methylation ~ maternal_BMI+ maternal_age + parity + mat_smk_preg + maternal_education + social_class + bf_intention + cell counts + SVs	2.34197	1.28748	chr11	65625717	CFL1;CFL1
cg02415297	0.000523243	0.000545196	0.959734	0.337512	0.0011741	0.000467742	2.51015	0.0122946	methylation ~ maternal_BMI	methylation ~ maternal_BMI+ maternal_age + parity + mat_smk_preg + maternal_education + social_class + bf_intention + cell counts + SVs	2.34197	1.28748	chr1	3553416	WDR8
cg00153942	-6.52508e-05	0.000287501	-0.226959	0.82052	-0.000442016	0.000176097	-2.51007	0.0122957	methylation ~ maternal_BMI	methylation ~ maternal_BMI+ maternal_age + parity + mat_smk_preg + maternal_education + social_class + bf_intention + cell counts + SVs	2.34197	1.28748	chr11	71249212	KRTAP5-8
cg13627416	-2.15925e-05	2.00194e-05	-1.07858	0.281141	-4.11731e-05	1.6403e-05	-2.5101	0.0122969	methylation ~ maternal_BMI	methylation ~ maternal_BMI+ maternal_age + parity + mat_smk_preg + maternal_education + social_class + bf_intention + cell counts + SVs	2.34197	1.28748	chr5	61708640	IPO11;IPO11
cg24493334	-2.11687e-05	1.19331e-05	-1.77394	0.0764991	-2.53731e-05	1.01084e-05	-2.5101	0.0122974	methylation ~ maternal_BMI	methylation ~ maternal_BMI+ maternal_age + parity + mat_smk_preg + maternal_education + social_class + bf_intention + cell counts + SVs	2.34197	1.28748	chr7	38217897	STARD3NL
cg11779019	0.00036276	0.000156139	2.32332	0.0204444	0.000350936	0.000139807	2.51014	0.0122979	methylation ~ maternal_BMI	methylation ~ maternal_BMI+ maternal_age + parity + mat_smk_preg + maternal_education + social_class + bf_intention + cell counts + SVs	2.34197	1.28748	chr17	76641116
cg14275738	-3.16626e-05	2.78128e-05	-1.13842	0.255328	-6.22012e-05	2.47805e-05	-2.51008	0.012298	methylation ~ maternal_BMI	methylation ~ maternal_BMI+ maternal_age + parity + mat_smk_preg + maternal_education + social_class + bf_intention + cell counts + SVs	2.34197	1.28748	chr17	71640340	SDK2
cg06975686	-6.12202e-05	2.16094e-05	-2.83303	0.00474016	-5.34178e-05	2.12826e-05	-2.50993	0.0123015	methylation ~ maternal_BMI	methylation ~ maternal_BMI+ maternal_age + parity + mat_smk_preg + maternal_education + social_class + bf_intention + cell counts + SVs	2.34197	1.28748	chr5	137911028	HSPA9;HSPA9
ch.18.310800R	-0.000744895	0.00054038	-1.37847	0.168486	-0.00125575	0.00050032	-2.5099	0.0123015	methylation ~ maternal_BMI	methylation ~ maternal_BMI+ maternal_age + parity + mat_smk_preg + maternal_education + social_class + bf_intention + cell counts + SVs	2.34197	1.28748	chr18	13050953	CEP192
cg11921538	0.000476778	0.00015415	3.09294	0.00205852	0.000238772	9.51328e-05	2.50988	0.0123031	methylation ~ maternal_BMI	methylation ~ maternal_BMI+ maternal_age + parity + mat_smk_preg + maternal_education + social_class + bf_intention + cell counts + SVs	2.34197	1.28748	chr2	208576144	CCNYL1;CCNYL1
cg25103161	0.000142598	0.000330482	0.431486	0.666244	-0.000555616	0.000221376	-2.50983	0.0123039	methylation ~ maternal_BMI	methylation ~ maternal_BMI+ maternal_age + parity + mat_smk_preg + maternal_education + social_class + bf_intention + cell counts + SVs	2.34197	1.28748	chr5	179230709	MGAT4B;MGAT4B
cg07545636	-0.000114869	4.44631e-05	-2.58346	0.00997893	-0.000105231	4.1927e-05	-2.50986	0.0123052	methylation ~ maternal_BMI	methylation ~ maternal_BMI+ maternal_age + parity + mat_smk_preg + maternal_education + social_class + bf_intention + cell counts + SVs	2.34197	1.28748	chr2	10262820	RRM2;RRM2
cg24208426	-4.29646e-05	1.68774e-05	-2.54568	0.0111234	-4.02595e-05	1.60393e-05	-2.51005	0.0123077	methylation ~ maternal_BMI	methylation ~ maternal_BMI+ maternal_age + parity + mat_smk_preg + maternal_education + social_class + bf_intention + cell counts + SVs	2.34197	1.28748	chr11	3819031	PGAP2;NUP98;NUP98;PGAP2;NUP98;PGAP2;PGAP2;NUP98;PGAP2
cg24682159	-0.000701318	0.000218726	-3.20638	0.00140357	-0.000503763	0.000200728	-2.50968	0.0123098	methylation ~ maternal_BMI	methylation ~ maternal_BMI+ maternal_age + parity + mat_smk_preg + maternal_education + social_class + bf_intention + cell counts + SVs	2.34197	1.28748	chr14	104026912	BAG5;BAG5;BAG5
cg09262504	-0.00072374	0.000253406	-2.85605	0.00441318	-0.000444256	0.000177018	-2.50966	0.0123106	methylation ~ maternal_BMI	methylation ~ maternal_BMI+ maternal_age + parity + mat_smk_preg + maternal_education + social_class + bf_intention + cell counts + SVs	2.34197	1.28748	chr15	71691967	THSD4
cg08325383	-9.97894e-05	5.22811e-05	-1.90871	0.0567056	-0.000119071	4.74424e-05	-2.50979	0.0123108	methylation ~ maternal_BMI	methylation ~ maternal_BMI+ maternal_age + parity + mat_smk_preg + maternal_education + social_class + bf_intention + cell counts + SVs	2.34197	1.28748	chr11	65190187	NEAT1
cg10509880	0.000422504	0.00044262	0.954553	0.340125	0.000876442	0.000349229	2.50965	0.0123111	methylation ~ maternal_BMI	methylation ~ maternal_BMI+ maternal_age + parity + mat_smk_preg + maternal_education + social_class + bf_intention + cell counts + SVs	2.34197	1.28748	chr16	457382	DECR2
cg07566537	-0.00133244	0.000523463	-2.54542	0.0111242	-0.00114027	0.000454344	-2.50971	0.0123112	methylation ~ maternal_BMI	methylation ~ maternal_BMI+ maternal_age + parity + mat_smk_preg + maternal_education + social_class + bf_intention + cell counts + SVs	2.34197	1.28748	chr11	117389342	DSCAML1
cg26430382	-5.02883e-05	2.38562e-05	-2.10798	0.0353814	-5.14115e-05	2.04853e-05	-2.50968	0.0123121	methylation ~ maternal_BMI	methylation ~ maternal_BMI+ maternal_age + parity + mat_smk_preg + maternal_education + social_class + bf_intention + cell counts + SVs	2.34197	1.28748	chr1	228270029	ARF1;ARF1;ARF1;ARF1
cg19530576	-5.58642e-05	2.09604e-05	-2.66522	0.00786673	-4.61536e-05	1.83909e-05	-2.50959	0.0123133	methylation ~ maternal_BMI	methylation ~ maternal_BMI+ maternal_age + parity + mat_smk_preg + maternal_education + social_class + bf_intention + cell counts + SVs	2.34197	1.28748	chr14	99947768	SETD3;CCNK;CCNK;CCNK;SETD3;CCNK
cg20051118	0.000725347	0.00054086	1.3411	0.180314	0.00113085	0.000450607	2.50962	0.0123136	methylation ~ maternal_BMI	methylation ~ maternal_BMI+ maternal_age + parity + mat_smk_preg + maternal_education + social_class + bf_intention + cell counts + SVs	2.34197	1.28748	chr14	20528812	OR4L1
cg20474788	0.000484585	0.000246379	1.96683	0.0495901	0.000598851	0.000238622	2.50963	0.0123138	methylation ~ maternal_BMI	methylation ~ maternal_BMI+ maternal_age + parity + mat_smk_preg + maternal_education + social_class + bf_intention + cell counts + SVs	2.34197	1.28748	chr14	101527072	MIR377
cg20707780	-6.36539e-05	2.53928e-05	-2.50677	0.0124057	-6.23917e-05	2.48615e-05	-2.50957	0.012316	methylation ~ maternal_BMI	methylation ~ maternal_BMI+ maternal_age + parity + mat_smk_preg + maternal_education + social_class + bf_intention + cell counts + SVs	2.34197	1.28748	chr12	52301163	ACVRL1
cg01926595	-0.000287255	0.000131067	-2.19166	0.0287277	-0.000259018	0.000103212	-2.50957	0.0123163	methylation ~ maternal_BMI	methylation ~ maternal_BMI+ maternal_age + parity + mat_smk_preg + maternal_education + social_class + bf_intention + cell counts + SVs	2.34197	1.28748	chr17	4851808	PFN1;PFN1
cg17284779	7.30685e-05	0.000325784	0.224285	0.822599	-0.000577238	0.000230026	-2.50944	0.0123179	methylation ~ maternal_BMI	methylation ~ maternal_BMI+ maternal_age + parity + mat_smk_preg + maternal_education + social_class + bf_intention + cell counts + SVs	2.34197	1.28748	chr10	50816917	CHAT;SLC18A3
cg03502215	-0.000286094	0.00101482	-0.281917	0.778088	0.00149821	0.000597034	2.50942	0.0123179	methylation ~ maternal_BMI	methylation ~ maternal_BMI+ maternal_age + parity + mat_smk_preg + maternal_education + social_class + bf_intention + cell counts + SVs	2.34197	1.28748	chr3	9436950	LOC440944
cg25567594	0.000874721	0.00027237	3.21152	0.00137974	0.000589821	0.000235039	2.50946	0.0123198	methylation ~ maternal_BMI	methylation ~ maternal_BMI+ maternal_age + parity + mat_smk_preg + maternal_education + social_class + bf_intention + cell counts + SVs	2.34197	1.28748	chr20	21683478
cg07232435	-2.81451e-05	2.42345e-05	-1.16136	0.24588	-5.18785e-05	2.06739e-05	-2.50937	0.0123206	methylation ~ maternal_BMI	methylation ~ maternal_BMI+ maternal_age + parity + mat_smk_preg + maternal_education + social_class + bf_intention + cell counts + SVs	2.34197	1.28748	chr8	126103969	KIAA0196;NSMCE2;KIAA0196
cg09680447	0.000700871	0.000185242	3.78355	0.000167568	0.000349232	0.000139169	2.50942	0.0123208	methylation ~ maternal_BMI	methylation ~ maternal_BMI+ maternal_age + parity + mat_smk_preg + maternal_education + social_class + bf_intention + cell counts + SVs	2.34197	1.28748	chr4	1037615
cg13634242	-6.78231e-05	2.977e-05	-2.27824	0.0230078	-7.29408e-05	2.90669e-05	-2.50941	0.0123215	methylation ~ maternal_BMI	methylation ~ maternal_BMI+ maternal_age + parity + mat_smk_preg + maternal_education + social_class + bf_intention + cell counts + SVs	2.34197	1.28748	chr5	60921891
cg22498396	-0.000514664	0.000256229	-2.00861	0.0449568	-0.000463643	0.000184762	-2.50941	0.0123224	methylation ~ maternal_BMI	methylation ~ maternal_BMI+ maternal_age + parity + mat_smk_preg + maternal_education + social_class + bf_intention + cell counts + SVs	2.34197	1.28748	chr6	133036545	VNN1
cg22977139	0.00059224	0.000358963	1.64987	0.0994147	0.000819735	0.000326672	2.50936	0.0123252	methylation ~ maternal_BMI	methylation ~ maternal_BMI+ maternal_age + parity + mat_smk_preg + maternal_education + social_class + bf_intention + cell counts + SVs	2.34197	1.28748	chr14	101531867	MIR369;MIR410;MIR412;MIR656
cg09472953	-4.24422e-05	1.5903e-05	-2.66881	0.00778351	-3.65444e-05	1.45645e-05	-2.50914	0.0123284	methylation ~ maternal_BMI	methylation ~ maternal_BMI+ maternal_age + parity + mat_smk_preg + maternal_education + social_class + bf_intention + cell counts + SVs	2.34197	1.28748	chr6	146056770	EPM2A;EPM2A;EPM2A;EPM2A
cg24835014	-3.69443e-05	1.96421e-05	-1.88088	0.0603949	-4.19774e-05	1.67299e-05	-2.50913	0.0123305	methylation ~ maternal_BMI	methylation ~ maternal_BMI+ maternal_age + parity + mat_smk_preg + maternal_education + social_class + bf_intention + cell counts + SVs	2.34197	1.28748	chr4	76911891	SDAD1
cg00251738	0.00071204	0.000209988	3.39086	0.000734659	0.000237235	9.45513e-05	2.50906	0.0123306	methylation ~ maternal_BMI	methylation ~ maternal_BMI+ maternal_age + parity + mat_smk_preg + maternal_education + social_class + bf_intention + cell counts + SVs	2.34197	1.28748	chr7	77428046	PHTF2;PHTF2;TMEM60
cg07476643	-4.34726e-05	2.22101e-05	-1.95734	0.0506964	-5.24843e-05	2.09177e-05	-2.50909	0.0123317	methylation ~ maternal_BMI	methylation ~ maternal_BMI+ maternal_age + parity + mat_smk_preg + maternal_education + social_class + bf_intention + cell counts + SVs	2.34197	1.28748	chr10	102729063
cg06162185	0.00043569	0.000216698	2.01059	0.0447495	0.000544298	0.000216922	2.50919	0.0123317	methylation ~ maternal_BMI	methylation ~ maternal_BMI+ maternal_age + parity + mat_smk_preg + maternal_education + social_class + bf_intention + cell counts + SVs	2.34197	1.28748	chr10	8546551
cg20935106	0.00060879	0.000179493	3.39172	0.000732404	0.000230545	9.18871e-05	2.509	0.0123326	methylation ~ maternal_BMI	methylation ~ maternal_BMI+ maternal_age + parity + mat_smk_preg + maternal_education + social_class + bf_intention + cell counts + SVs	2.34197	1.28748	chr12	6561229	TAPBPL;LOC678655;TAPBPL
cg15344419	-0.000114946	5.08352e-05	-2.26116	0.0240489	-0.000114626	4.56865e-05	-2.50898	0.0123353	methylation ~ maternal_BMI	methylation ~ maternal_BMI+ maternal_age + parity + mat_smk_preg + maternal_education + social_class + bf_intention + cell counts + SVs	2.34197	1.28748	chr10	131769581
cg13227697	0.00051167	0.000158573	3.22671	0.00130891	0.000257638	0.000102689	2.50893	0.0123357	methylation ~ maternal_BMI	methylation ~ maternal_BMI+ maternal_age + parity + mat_smk_preg + maternal_education + social_class + bf_intention + cell counts + SVs	2.34197	1.28748	chr19	58695106	ZNF274;ZNF274;ZNF274
cg25781202	-5.69718e-05	2.24728e-05	-2.53515	0.0114507	-5.36962e-05	2.14024e-05	-2.50889	0.0123371	methylation ~ maternal_BMI	methylation ~ maternal_BMI+ maternal_age + parity + mat_smk_preg + maternal_education + social_class + bf_intention + cell counts + SVs	2.34197	1.28748	chr8	33424350	RNF122;RNF122
cg25595636	-0.000847752	0.000353674	-2.39699	0.0167839	-0.000830751	0.000331128	-2.50885	0.0123381	methylation ~ maternal_BMI	methylation ~ maternal_BMI+ maternal_age + parity + mat_smk_preg + maternal_education + social_class + bf_intention + cell counts + SVs	2.34197	1.28748	chr11	61278148	LRRC10B;LRRC10B
cg27513213	0.00011947	6.30289e-05	1.89549	0.0584414	0.000129346	5.15517e-05	2.50905	0.0123391	methylation ~ maternal_BMI	methylation ~ maternal_BMI+ maternal_age + parity + mat_smk_preg + maternal_education + social_class + bf_intention + cell counts + SVs	2.34197	1.28748	chr19	3978143	EEF2
cg22317104	-3.55476e-05	1.76264e-05	-2.01673	0.0441014	-4.35438e-05	1.73559e-05	-2.50888	0.0123416	methylation ~ maternal_BMI	methylation ~ maternal_BMI+ maternal_age + parity + mat_smk_preg + maternal_education + social_class + bf_intention + cell counts + SVs	2.34197	1.28748	chr19	7294087	INSR;INSR
cg26015163	0.00258816	0.000872748	2.96553	0.00312125	0.00184297	0.000734622	2.50873	0.0123417	methylation ~ maternal_BMI	methylation ~ maternal_BMI+ maternal_age + parity + mat_smk_preg + maternal_education + social_class + bf_intention + cell counts + SVs	2.34197	1.28748	chr13	37838311
cg18831738	-2.93685e-05	1.30681e-05	-2.24734	0.0249246	-3.34053e-05	1.33152e-05	-2.5088	0.0123434	methylation ~ maternal_BMI	methylation ~ maternal_BMI+ maternal_age + parity + mat_smk_preg + maternal_education + social_class + bf_intention + cell counts + SVs	2.34197	1.28748	chr6	13814565	CCDC90A
cg04979964	-1.85136e-05	2.88012e-05	-0.642804	0.520555	-6.31162e-05	2.51591e-05	-2.50868	0.0123435	methylation ~ maternal_BMI	methylation ~ maternal_BMI+ maternal_age + parity + mat_smk_preg + maternal_education + social_class + bf_intention + cell counts + SVs	2.34197	1.28748	chr12	2905365	FKBP4
cg10990081	0.00225514	0.000688776	3.27412	0.00111058	0.00161504	0.000643781	2.50868	0.0123441	methylation ~ maternal_BMI	methylation ~ maternal_BMI+ maternal_age + parity + mat_smk_preg + maternal_education + social_class + bf_intention + cell counts + SVs	2.34197	1.28748	chr3	3168142	TRNT1
cg11959156	-0.000598329	0.000215686	-2.77408	0.00568106	-0.000443271	0.000176689	-2.50876	0.0123445	methylation ~ maternal_BMI	methylation ~ maternal_BMI+ maternal_age + parity + mat_smk_preg + maternal_education + social_class + bf_intention + cell counts + SVs	2.34197	1.28748	chr20	62865391	MYT1
cg10284115	-0.000123818	0.000782255	-0.158283	0.874278	0.00103278	0.000411688	2.50864	0.0123455	methylation ~ maternal_BMI	methylation ~ maternal_BMI+ maternal_age + parity + mat_smk_preg + maternal_education + social_class + bf_intention + cell counts + SVs	2.34197	1.28748	chr3	15841404	ANKRD28
cg16447539	-0.000291185	0.000804443	-0.361971	0.71748	0.000950113	0.000378744	2.50859	0.0123466	methylation ~ maternal_BMI	methylation ~ maternal_BMI+ maternal_age + parity + mat_smk_preg + maternal_education + social_class + bf_intention + cell counts + SVs	2.34197	1.28748	chr18	39063090	KC6
cg01227744	-0.00298035	0.000993395	-3.00017	0.00279132	-0.00226155	0.000901528	-2.50858	0.0123474	methylation ~ maternal_BMI	methylation ~ maternal_BMI+ maternal_age + parity + mat_smk_preg + maternal_education + social_class + bf_intention + cell counts + SVs	2.34197	1.28748	chr2	20644371
cg07490719	-0.000727025	0.000254557	-2.85604	0.00441426	-0.000550208	0.000219325	-2.50864	0.0123477	methylation ~ maternal_BMI	methylation ~ maternal_BMI+ maternal_age + parity + mat_smk_preg + maternal_education + social_class + bf_intention + cell counts + SVs	2.34197	1.28748	chr2	39744451
cg03536657	0.0012222	0.000498465	2.45193	0.0144463	0.000937217	0.000373621	2.50847	0.0123521	methylation ~ maternal_BMI	methylation ~ maternal_BMI+ maternal_age + parity + mat_smk_preg + maternal_education + social_class + bf_intention + cell counts + SVs	2.34197	1.28748	chr15	69099834	C15orf28;ANP32A
cg16732970	-4.17427e-05	2.20227e-05	-1.89544	0.0584502	-5.06459e-05	2.0188e-05	-2.50871	0.0123522	methylation ~ maternal_BMI	methylation ~ maternal_BMI+ maternal_age + parity + mat_smk_preg + maternal_education + social_class + bf_intention + cell counts + SVs	2.34197	1.28748	chr17	7761001	CYB5D1;LSMD1;LSMD1
cg10469329	-5.05801e-05	3.68573e-05	-1.37232	0.170391	-8.04131e-05	3.20578e-05	-2.50838	0.0123549	methylation ~ maternal_BMI	methylation ~ maternal_BMI+ maternal_age + parity + mat_smk_preg + maternal_education + social_class + bf_intention + cell counts + SVs	2.34197	1.28748	chr4	170947241	MFAP3L
cg24380653	-0.000824217	0.000390459	-2.11089	0.0351265	-0.000914625	0.000364634	-2.50834	0.0123564	methylation ~ maternal_BMI	methylation ~ maternal_BMI+ maternal_age + parity + mat_smk_preg + maternal_education + social_class + bf_intention + cell counts + SVs	2.34197	1.28748	chr13	31308509	ALOX5AP
cg07234880	-5.49873e-05	3.50454e-05	-1.56903	0.117082	-7.09141e-05	2.82726e-05	-2.50823	0.0123608	methylation ~ maternal_BMI	methylation ~ maternal_BMI+ maternal_age + parity + mat_smk_preg + maternal_education + social_class + bf_intention + cell counts + SVs	2.34197	1.28748	chr4	185570559	CASP3;CCDC111;CASP3;CASP3;CASP3
cg05437692	0.00248787	0.000773074	3.21815	0.00134785	0.00145377	0.000579619	2.50815	0.0123618	methylation ~ maternal_BMI	methylation ~ maternal_BMI+ maternal_age + parity + mat_smk_preg + maternal_education + social_class + bf_intention + cell counts + SVs	2.34197	1.28748	chr4	149362435	NR3C2;NR3C2
cg14233800	-3.59463e-05	1.7116e-05	-2.10016	0.0360629	-4.19055e-05	1.67075e-05	-2.50819	0.012362	methylation ~ maternal_BMI	methylation ~ maternal_BMI+ maternal_age + parity + mat_smk_preg + maternal_education + social_class + bf_intention + cell counts + SVs	2.34197	1.28748	chr10	126138621	NKX1-2
cg05872702	-3.61224e-05	1.50745e-05	-2.39625	0.0168179	-3.39823e-05	1.35488e-05	-2.50815	0.0123628	methylation ~ maternal_BMI	methylation ~ maternal_BMI+ maternal_age + parity + mat_smk_preg + maternal_education + social_class + bf_intention + cell counts + SVs	2.34197	1.28748	chr5	39074485	RICTOR;RICTOR
cg00287773	-5.79323e-05	0.00018329	-0.316069	0.752043	-0.000320982	0.000127975	-2.50816	0.0123655	methylation ~ maternal_BMI	methylation ~ maternal_BMI+ maternal_age + parity + mat_smk_preg + maternal_education + social_class + bf_intention + cell counts + SVs	2.34197	1.28748	chr5	139594619	C5orf32
cg25274503	-5.2717e-05	4.24062e-05	-1.24314	0.214223	-9.59647e-05	3.8262e-05	-2.5081	0.0123664	methylation ~ maternal_BMI	methylation ~ maternal_BMI+ maternal_age + parity + mat_smk_preg + maternal_education + social_class + bf_intention + cell counts + SVs	2.34197	1.28748	chr7	116140128	CAV2;CAV2
cg02598335	-0.000689473	0.000380622	-1.81144	0.0704915	-0.000820594	0.000327183	-2.50806	0.0123667	methylation ~ maternal_BMI	methylation ~ maternal_BMI+ maternal_age + parity + mat_smk_preg + maternal_education + social_class + bf_intention + cell counts + SVs	2.34197	1.28748	chr7	86337918	GRM3
cg10332700	-3.76648e-05	1.86945e-05	-2.01476	0.0443073	-4.6083e-05	1.83737e-05	-2.5081	0.0123679	methylation ~ maternal_BMI	methylation ~ maternal_BMI+ maternal_age + parity + mat_smk_preg + maternal_education + social_class + bf_intention + cell counts + SVs	2.34197	1.28748	chr19	53636077	ZNF415;ZNF415;ZNF415;ZNF415;ZNF415;ZNF415
cg21046967	-8.44364e-05	5.87182e-05	-1.43799	0.150881	-0.000141478	5.64085e-05	-2.5081	0.0123704	methylation ~ maternal_BMI	methylation ~ maternal_BMI+ maternal_age + parity + mat_smk_preg + maternal_education + social_class + bf_intention + cell counts + SVs	2.34197	1.28748	chr17	37762455	NEUROD2
cg23020795	-0.00122617	0.000410209	-2.98914	0.00289275	-0.000770015	0.000307056	-2.50774	0.0123766	methylation ~ maternal_BMI	methylation ~ maternal_BMI+ maternal_age + parity + mat_smk_preg + maternal_education + social_class + bf_intention + cell counts + SVs	2.34197	1.28748	chr12	52788318	KRT82
cg24835051	0.000836428	0.000240235	3.48171	0.000528284	0.00039843	0.000158884	2.50768	0.0123789	methylation ~ maternal_BMI	methylation ~ maternal_BMI+ maternal_age + parity + mat_smk_preg + maternal_education + social_class + bf_intention + cell counts + SVs	2.34197	1.28748	chr1	15480853	TMEM51;TMEM51;TMEM51;TMEM51
cg04096525	-0.000564414	0.000196044	-2.87902	0.00411084	-0.000445358	0.000177584	-2.50787	0.012379	methylation ~ maternal_BMI	methylation ~ maternal_BMI+ maternal_age + parity + mat_smk_preg + maternal_education + social_class + bf_intention + cell counts + SVs	2.34197	1.28748	chr1	231356725	TRIM67
cg10225488	7.20224e-05	0.000340222	0.211692	0.832407	-0.000584041	0.000232903	-2.50766	0.0123794	methylation ~ maternal_BMI	methylation ~ maternal_BMI+ maternal_age + parity + mat_smk_preg + maternal_education + social_class + bf_intention + cell counts + SVs	2.34197	1.28748	chr16	86527846
cg06139281	-3.0123e-05	1.62808e-05	-1.85021	0.0646923	-3.86785e-05	1.54242e-05	-2.50765	0.0123799	methylation ~ maternal_BMI	methylation ~ maternal_BMI+ maternal_age + parity + mat_smk_preg + maternal_education + social_class + bf_intention + cell counts + SVs	2.34197	1.28748	chr12	110433984	GIT2;GIT2;GIT2;GIT2;GIT2;GIT2
cg11438552	-0.00179569	0.000913421	-1.96589	0.049694	-0.00227726	0.000908143	-2.5076	0.0123809	methylation ~ maternal_BMI	methylation ~ maternal_BMI+ maternal_age + parity + mat_smk_preg + maternal_education + social_class + bf_intention + cell counts + SVs	2.34197	1.28748	chr22	18919803	PRODH
cg05188158	-0.000133153	9.63296e-05	-1.38227	0.167327	-0.000187661	7.48322e-05	-2.50775	0.012381	methylation ~ maternal_BMI	methylation ~ maternal_BMI+ maternal_age + parity + mat_smk_preg + maternal_education + social_class + bf_intention + cell counts + SVs	2.34197	1.28748	chr17	2415314	METT10D
cg15045554	-0.00178941	0.000794779	-2.25145	0.0246571	-0.00103131	0.000411273	-2.5076	0.0123814	methylation ~ maternal_BMI	methylation ~ maternal_BMI+ maternal_age + parity + mat_smk_preg + maternal_education + social_class + bf_intention + cell counts + SVs	2.34197	1.28748	chr6	56733060	DST
cg01001744	-6.78056e-05	5.05212e-05	-1.34212	0.179984	-0.000106529	4.24819e-05	-2.50763	0.012383	methylation ~ maternal_BMI	methylation ~ maternal_BMI+ maternal_age + parity + mat_smk_preg + maternal_education + social_class + bf_intention + cell counts + SVs	2.34197	1.28748	chr16	17564258	XYLT1
cg08631887	0.000454391	0.000318289	1.4276	0.153846	0.000703547	0.000280559	2.50766	0.0123833	methylation ~ maternal_BMI	methylation ~ maternal_BMI+ maternal_age + parity + mat_smk_preg + maternal_education + social_class + bf_intention + cell counts + SVs	2.34197	1.28748	chr13	30692581
cg26853048	-8.96745e-05	2.87832e-05	-3.11551	0.00190956	-5.53441e-05	2.2071e-05	-2.50755	0.0123847	methylation ~ maternal_BMI	methylation ~ maternal_BMI+ maternal_age + parity + mat_smk_preg + maternal_education + social_class + bf_intention + cell counts + SVs	2.34197	1.28748	chr5	132387620	HSPA4
cg04930848	-0.00116874	0.000460703	-2.53686	0.011396	-0.000957925	0.000382022	-2.50751	0.0123857	methylation ~ maternal_BMI	methylation ~ maternal_BMI+ maternal_age + parity + mat_smk_preg + maternal_education + social_class + bf_intention + cell counts + SVs	2.34197	1.28748	chr2	53314927
cg08937562	-4.81296e-05	2.28986e-05	-2.10186	0.0359221	-5.01308e-05	1.99911e-05	-2.50766	0.0123859	methylation ~ maternal_BMI	methylation ~ maternal_BMI+ maternal_age + parity + mat_smk_preg + maternal_education + social_class + bf_intention + cell counts + SVs	2.34197	1.28748	chr11	62600001	STX5
cg05697394	-0.00280892	0.00104556	-2.68652	0.00738611	-0.00121758	0.00048559	-2.50743	0.0123868	methylation ~ maternal_BMI	methylation ~ maternal_BMI+ maternal_age + parity + mat_smk_preg + maternal_education + social_class + bf_intention + cell counts + SVs	2.34197	1.28748	chr12	65701642	MSRB3;MSRB3
cg16216212	0.000731132	0.000633398	1.1543	0.248762	0.0013301	0.000530452	2.50747	0.012387	methylation ~ maternal_BMI	methylation ~ maternal_BMI+ maternal_age + parity + mat_smk_preg + maternal_education + social_class + bf_intention + cell counts + SVs	2.34197	1.28748	chr7	46664274
cg17623341	-8.14666e-05	2.48316e-05	-3.28077	0.00108507	-5.65187e-05	2.25409e-05	-2.50738	0.0123889	methylation ~ maternal_BMI	methylation ~ maternal_BMI+ maternal_age + parity + mat_smk_preg + maternal_education + social_class + bf_intention + cell counts + SVs	2.34197	1.28748	chr20	32273902	E2F1
cg13323091	-0.00121091	0.000355007	-3.41095	0.000683926	-0.000744272	0.000296826	-2.50744	0.0123899	methylation ~ maternal_BMI	methylation ~ maternal_BMI+ maternal_age + parity + mat_smk_preg + maternal_education + social_class + bf_intention + cell counts + SVs	2.34197	1.28748	chr6	93887573
cg01796104	-8.23643e-05	4.05874e-05	-2.02931	0.0427967	-8.7487e-05	3.48923e-05	-2.50735	0.0123921	methylation ~ maternal_BMI	methylation ~ maternal_BMI+ maternal_age + parity + mat_smk_preg + maternal_education + social_class + bf_intention + cell counts + SVs	2.34197	1.28748	chr6	154831770	CNKSR3
cg14961690	-0.00142564	0.000483437	-2.94896	0.00329241	-0.000618252	0.000246577	-2.50733	0.0123926	methylation ~ maternal_BMI	methylation ~ maternal_BMI+ maternal_age + parity + mat_smk_preg + maternal_education + social_class + bf_intention + cell counts + SVs	2.34197	1.28748	chr11	103572029
cg12576688	-0.000409621	0.000119553	-3.42626	0.000646837	-0.000216351	8.62888e-05	-2.50729	0.0123933	methylation ~ maternal_BMI	methylation ~ maternal_BMI+ maternal_age + parity + mat_smk_preg + maternal_education + social_class + bf_intention + cell counts + SVs	2.34197	1.28748	chr1	2344112	PEX10;PEX10
cg20088964	0.000791821	0.000215086	3.68141	0.000249365	0.000350629	0.000139845	2.50727	0.012394	methylation ~ maternal_BMI	methylation ~ maternal_BMI+ maternal_age + parity + mat_smk_preg + maternal_education + social_class + bf_intention + cell counts + SVs	2.34197	1.28748	chr12	66217432	HMGA2;RPSAP52;HMGA2
cg08473456	-4.0856e-05	6.06332e-05	-0.673822	0.500642	-0.000122968	4.90451e-05	-2.50724	0.0123953	methylation ~ maternal_BMI	methylation ~ maternal_BMI+ maternal_age + parity + mat_smk_preg + maternal_education + social_class + bf_intention + cell counts + SVs	2.34197	1.28748	chr1	151032324	MLLT11;CDC42SE1;MLLT11;CDC42SE1
cg01824401	-0.000139763	4.40263e-05	-3.17454	0.00156526	-9.24891e-05	3.6889e-05	-2.50722	0.012397	methylation ~ maternal_BMI	methylation ~ maternal_BMI+ maternal_age + parity + mat_smk_preg + maternal_education + social_class + bf_intention + cell counts + SVs	2.34197	1.28748	chr5	137774650	REEP2
cg13681847	-0.000129955	0.00041429	-0.313681	0.753854	-0.000770527	0.000307331	-2.50715	0.0123975	methylation ~ maternal_BMI	methylation ~ maternal_BMI+ maternal_age + parity + mat_smk_preg + maternal_education + social_class + bf_intention + cell counts + SVs	2.34197	1.28748	chr2	46595230	EPAS1
cg23611525	-0.000110879	3.06122e-05	-3.62204	0.00031275	-6.61365e-05	2.63796e-05	-2.50711	0.0123982	methylation ~ maternal_BMI	methylation ~ maternal_BMI+ maternal_age + parity + mat_smk_preg + maternal_education + social_class + bf_intention + cell counts + SVs	2.34197	1.28748	chr11	129765612	NFRKB
cg16739845	-1.98528e-05	9.34284e-06	-2.12492	0.0339379	-2.14604e-05	8.55955e-06	-2.50719	0.0123991	methylation ~ maternal_BMI	methylation ~ maternal_BMI+ maternal_age + parity + mat_smk_preg + maternal_education + social_class + bf_intention + cell counts + SVs	2.34197	1.28748	chr14	92040772	C14orf184
cg20986655	-4.7944e-05	2.84931e-05	-1.68266	0.0928765	-6.21374e-05	2.47845e-05	-2.50711	0.0123995	methylation ~ maternal_BMI	methylation ~ maternal_BMI+ maternal_age + parity + mat_smk_preg + maternal_education + social_class + bf_intention + cell counts + SVs	2.34197	1.28748	chr6	170151393	TCTE3;C6orf70
cg17029019	-8.81189e-05	5.25415e-05	-1.67713	0.0939539	-0.000117897	4.70253e-05	-2.50709	0.0124006	methylation ~ maternal_BMI	methylation ~ maternal_BMI+ maternal_age + parity + mat_smk_preg + maternal_education + social_class + bf_intention + cell counts + SVs	2.34197	1.28748	chr17	1959124	HIC1;HIC1
cg04961445	0.000610448	0.000190674	3.20152	0.00142702	0.000265343	0.000105839	2.50704	0.0124008	methylation ~ maternal_BMI	methylation ~ maternal_BMI+ maternal_age + parity + mat_smk_preg + maternal_education + social_class + bf_intention + cell counts + SVs	2.34197	1.28748	chr16	23652859	DCTN5;PALB2;DCTN5
cg05282559	-0.000139208	4.96685e-05	-2.80274	0.00520739	-0.000105876	4.22281e-05	-2.50725	0.0124008	methylation ~ maternal_BMI	methylation ~ maternal_BMI+ maternal_age + parity + mat_smk_preg + maternal_education + social_class + bf_intention + cell counts + SVs	2.34197	1.28748	chr11	44587138	CD82;CD82
cg00741700	-2.59874e-05	1.45928e-05	-1.78084	0.0753617	-3.19653e-05	1.27503e-05	-2.50703	0.0124021	methylation ~ maternal_BMI	methylation ~ maternal_BMI+ maternal_age + parity + mat_smk_preg + maternal_education + social_class + bf_intention + cell counts + SVs	2.34197	1.28748	chr12	110338011	TCHP;TCHP
cg23340017	0.000688325	0.000197051	3.49313	0.000506611	0.000370049	0.000147608	2.50698	0.0124037	methylation ~ maternal_BMI	methylation ~ maternal_BMI+ maternal_age + parity + mat_smk_preg + maternal_education + social_class + bf_intention + cell counts + SVs	2.34197	1.28748	chr10	102895133	TLX1
cg12852499	-0.000171869	0.000333914	-0.514711	0.606913	-0.000675261	0.000269361	-2.50689	0.0124072	methylation ~ maternal_BMI	methylation ~ maternal_BMI+ maternal_age + parity + mat_smk_preg + maternal_education + social_class + bf_intention + cell counts + SVs	2.34197	1.28748	chr13	79170959
cg05338433	-6.42598e-05	4.05458e-05	-1.58487	0.113439	-9.29846e-05	3.70916e-05	-2.50689	0.0124083	methylation ~ maternal_BMI	methylation ~ maternal_BMI+ maternal_age + parity + mat_smk_preg + maternal_education + social_class + bf_intention + cell counts + SVs	2.34197	1.28748	chr1	158151363	CD1D
cg21560354	0.000219807	0.000175774	1.2505	0.211526	0.000407193	0.00016243	2.50689	0.012409	methylation ~ maternal_BMI	methylation ~ maternal_BMI+ maternal_age + parity + mat_smk_preg + maternal_education + social_class + bf_intention + cell counts + SVs	2.34197	1.28748	chr13	110408042	IRS2
cg10579631	-0.00138577	0.000682017	-2.03187	0.0425331	-0.00169055	0.000674387	-2.5068	0.0124091	methylation ~ maternal_BMI	methylation ~ maternal_BMI+ maternal_age + parity + mat_smk_preg + maternal_education + social_class + bf_intention + cell counts + SVs	2.34197	1.28748	chr19	34175052	CHST8;CHST8;CHST8
cg07973709	-0.000703782	0.000358166	-1.96496	0.0498049	-0.000817007	0.000325911	-2.50684	0.0124092	methylation ~ maternal_BMI	methylation ~ maternal_BMI+ maternal_age + parity + mat_smk_preg + maternal_education + social_class + bf_intention + cell counts + SVs	2.34197	1.28748	chr4	147164778
cg10103442	-4.6681e-05	1.68724e-05	-2.7667	0.00580815	-4.19689e-05	1.67424e-05	-2.50674	0.0124118	methylation ~ maternal_BMI	methylation ~ maternal_BMI+ maternal_age + parity + mat_smk_preg + maternal_education + social_class + bf_intention + cell counts + SVs	2.34197	1.28748	chr1	222638853
cg23319797	-2.99751e-05	1.69316e-05	-1.77037	0.0770882	-3.71757e-05	1.48305e-05	-2.5067	0.0124125	methylation ~ maternal_BMI	methylation ~ maternal_BMI+ maternal_age + parity + mat_smk_preg + maternal_education + social_class + bf_intention + cell counts + SVs	2.34197	1.28748	chr10	27793118	RAB18
cg22317668	-2.36769e-05	2.58801e-05	-0.914869	0.360568	-5.73359e-05	2.28728e-05	-2.50673	0.0124129	methylation ~ maternal_BMI	methylation ~ maternal_BMI+ maternal_age + parity + mat_smk_preg + maternal_education + social_class + bf_intention + cell counts + SVs	2.34197	1.28748	chr19	42772446
cg15976283	-0.000486272	0.000949756	-0.511996	0.60881	0.00130994	0.000522581	2.50668	0.0124131	methylation ~ maternal_BMI	methylation ~ maternal_BMI+ maternal_age + parity + mat_smk_preg + maternal_education + social_class + bf_intention + cell counts + SVs	2.34197	1.28748	chr2	238042351
cg00383735	0.000522376	0.000372772	1.40133	0.161548	0.000769728	0.000307068	2.5067	0.0124132	methylation ~ maternal_BMI	methylation ~ maternal_BMI+ maternal_age + parity + mat_smk_preg + maternal_education + social_class + bf_intention + cell counts + SVs	2.34197	1.28748	chr1	157050854
cg10235656	-3.40314e-05	1.8709e-05	-1.81898	0.0693291	-4.06605e-05	1.6221e-05	-2.50666	0.0124145	methylation ~ maternal_BMI	methylation ~ maternal_BMI+ maternal_age + parity + mat_smk_preg + maternal_education + social_class + bf_intention + cell counts + SVs	2.34197	1.28748	chr12	69864248	FRS2;FRS2;FRS2;FRS2
cg04101806	-0.00092698	0.000334721	-2.76941	0.00576137	-0.000748231	0.000298496	-2.50667	0.0124156	methylation ~ maternal_BMI	methylation ~ maternal_BMI+ maternal_age + parity + mat_smk_preg + maternal_education + social_class + bf_intention + cell counts + SVs	2.34197	1.28748	chr2	100722584	AFF3;AFF3
cg16704802	-3.30818e-05	1.98064e-05	-1.67026	0.0953032	-4.60963e-05	1.83902e-05	-2.50657	0.0124175	methylation ~ maternal_BMI	methylation ~ maternal_BMI+ maternal_age + parity + mat_smk_preg + maternal_education + social_class + bf_intention + cell counts + SVs	2.34197	1.28748	chr16	8768425	ABAT
cg01091099	-0.000274117	0.000631619	-0.43399	0.664425	-0.00122219	0.000487598	-2.50654	0.0124178	methylation ~ maternal_BMI	methylation ~ maternal_BMI+ maternal_age + parity + mat_smk_preg + maternal_education + social_class + bf_intention + cell counts + SVs	2.34197	1.28748	chr2	54815680	SPTBN1;SPTBN1
cg22543892	0.00296265	0.000951857	3.11249	0.00192835	0.00190554	0.000760232	2.50652	0.0124187	methylation ~ maternal_BMI	methylation ~ maternal_BMI+ maternal_age + parity + mat_smk_preg + maternal_education + social_class + bf_intention + cell counts + SVs	2.34197	1.28748	chr7	85157964
cg27506020	-0.000578804	0.000212784	-2.72015	0.00668292	-0.000515963	0.000205849	-2.50651	0.0124199	methylation ~ maternal_BMI	methylation ~ maternal_BMI+ maternal_age + parity + mat_smk_preg + maternal_education + social_class + bf_intention + cell counts + SVs	2.34197	1.28748	chr13	31942536
cg06779469	-5.96309e-05	3.1263e-05	-1.90739	0.0568695	-7.20196e-05	2.8733e-05	-2.50651	0.012421	methylation ~ maternal_BMI	methylation ~ maternal_BMI+ maternal_age + parity + mat_smk_preg + maternal_education + social_class + bf_intention + cell counts + SVs	2.34197	1.28748	chr7	142494744
cg08031368	-0.000117207	6.7911e-05	-1.72589	0.0848039	-0.000155164	6.19027e-05	-2.50658	0.0124216	methylation ~ maternal_BMI	methylation ~ maternal_BMI+ maternal_age + parity + mat_smk_preg + maternal_education + social_class + bf_intention + cell counts + SVs	2.34197	1.28748	chr2	17721803	VSNL1
cg01205021	-7.95157e-05	2.82756e-05	-2.81217	0.00505746	-6.50374e-05	2.59467e-05	-2.50658	0.0124219	methylation ~ maternal_BMI	methylation ~ maternal_BMI+ maternal_age + parity + mat_smk_preg + maternal_education + social_class + bf_intention + cell counts + SVs	2.34197	1.28748	chr16	84179027	LRRC50;HSDL1;LRRC50;HSDL1
cg27610961	0.000521273	0.000149977	3.4757	0.000540075	0.000201493	8.03902e-05	2.50644	0.0124221	methylation ~ maternal_BMI	methylation ~ maternal_BMI+ maternal_age + parity + mat_smk_preg + maternal_education + social_class + bf_intention + cell counts + SVs	2.34197	1.28748	chr12	67663042	CAND1
cg03564880	-2.57853e-05	1.91737e-05	-1.34483	0.179104	-4.37172e-05	1.7442e-05	-2.50644	0.0124225	methylation ~ maternal_BMI	methylation ~ maternal_BMI+ maternal_age + parity + mat_smk_preg + maternal_education + social_class + bf_intention + cell counts + SVs	2.34197	1.28748	chr2	67624387	ETAA1
cg22588715	0.000568292	0.00033436	1.69964	0.0896336	0.000836448	0.000333718	2.50645	0.0124233	methylation ~ maternal_BMI	methylation ~ maternal_BMI+ maternal_age + parity + mat_smk_preg + maternal_education + social_class + bf_intention + cell counts + SVs	2.34197	1.28748	chr2	1847120	MYT1L
cg17636471	-7.10002e-05	2.29805e-05	-3.08959	0.00208191	-5.15159e-05	2.05536e-05	-2.50641	0.0124242	methylation ~ maternal_BMI	methylation ~ maternal_BMI+ maternal_age + parity + mat_smk_preg + maternal_education + social_class + bf_intention + cell counts + SVs	2.34197	1.28748	chr11	64851605	CDCA5;ZFPL1;CDCA5
cg03114410	0.00124008	0.000527758	2.34972	0.0190574	0.0011611	0.000463257	2.50639	0.0124243	methylation ~ maternal_BMI	methylation ~ maternal_BMI+ maternal_age + parity + mat_smk_preg + maternal_education + social_class + bf_intention + cell counts + SVs	2.34197	1.28748	chr17	8114626	AURKB
cg25569840	0.00125955	0.000371279	3.39246	0.000730498	0.000509524	0.000203295	2.50633	0.0124255	methylation ~ maternal_BMI	methylation ~ maternal_BMI+ maternal_age + parity + mat_smk_preg + maternal_education + social_class + bf_intention + cell counts + SVs	2.34197	1.28748	chr22	49701234
cg16168624	-3.43246e-05	1.74797e-05	-1.96368	0.0499542	-4.07253e-05	1.62486e-05	-2.50638	0.0124256	methylation ~ maternal_BMI	methylation ~ maternal_BMI+ maternal_age + parity + mat_smk_preg + maternal_education + social_class + bf_intention + cell counts + SVs	2.34197	1.28748	chr8	681449	ERICH1
cg00332802	0.000419743	0.000999545	0.419935	0.674658	0.00173871	0.000693733	2.50631	0.012426	methylation ~ maternal_BMI	methylation ~ maternal_BMI+ maternal_age + parity + mat_smk_preg + maternal_education + social_class + bf_intention + cell counts + SVs	2.34197	1.28748	chr3	118198779
cg03628033	0.00195905	0.000640595	3.05817	0.0023093	0.00151337	0.000603829	2.50629	0.0124269	methylation ~ maternal_BMI	methylation ~ maternal_BMI+ maternal_age + parity + mat_smk_preg + maternal_education + social_class + bf_intention + cell counts + SVs	2.34197	1.28748	chr14	105265909	ZBTB42
cg07413356	-2.39788e-05	1.28433e-05	-1.86703	0.0623139	-3.00989e-05	1.20085e-05	-2.50646	0.0124273	methylation ~ maternal_BMI	methylation ~ maternal_BMI+ maternal_age + parity + mat_smk_preg + maternal_education + social_class + bf_intention + cell counts + SVs	2.34197	1.28748	chr5	134074184	CAMLG
cg25547232	-2.42233e-05	1.21862e-05	-1.98776	0.0472174	-2.88934e-05	1.15284e-05	-2.50627	0.0124286	methylation ~ maternal_BMI	methylation ~ maternal_BMI+ maternal_age + parity + mat_smk_preg + maternal_education + social_class + bf_intention + cell counts + SVs	2.34197	1.28748	chr19	1026491	CNN2;CNN2;CNN2;CNN2
cg12423123	-8.53751e-05	0.000199579	-0.427777	0.668943	-0.000406581	0.000162222	-2.50632	0.0124289	methylation ~ maternal_BMI	methylation ~ maternal_BMI+ maternal_age + parity + mat_smk_preg + maternal_education + social_class + bf_intention + cell counts + SVs	2.34197	1.28748	chr15	40545511	PAK6;PAK6;PAK6;C15orf56
cg02107316	-0.000520543	0.00017881	-2.91115	0.00371341	-0.000402993	0.000160793	-2.50628	0.0124297	methylation ~ maternal_BMI	methylation ~ maternal_BMI+ maternal_age + parity + mat_smk_preg + maternal_education + social_class + bf_intention + cell counts + SVs	2.34197	1.28748	chr17	45916907	SCRN2;SCRN2
cg27519236	-6.95101e-05	2.98159e-05	-2.33131	0.0200272	-7.54486e-05	3.01002e-05	-2.50658	0.0124301	methylation ~ maternal_BMI	methylation ~ maternal_BMI+ maternal_age + parity + mat_smk_preg + maternal_education + social_class + bf_intention + cell counts + SVs	2.34197	1.28748	chr16	57836397	KIFC3;KIFC3;KIFC3;KIFC3
cg03059807	0.000405285	0.000273384	1.48248	0.138658	0.000605356	0.00024154	2.50623	0.0124329	methylation ~ maternal_BMI	methylation ~ maternal_BMI+ maternal_age + parity + mat_smk_preg + maternal_education + social_class + bf_intention + cell counts + SVs	2.34197	1.28748	chr10	134460468	INPP5A
cg02480970	-0.000682835	0.000938122	-0.727875	0.466927	0.000954382	0.000380822	2.50611	0.0124333	methylation ~ maternal_BMI	methylation ~ maternal_BMI+ maternal_age + parity + mat_smk_preg + maternal_education + social_class + bf_intention + cell counts + SVs	2.34197	1.28748	chr10	49516634
cg25479682	0.00112563	0.000380128	2.96117	0.00316534	0.000575859	0.000229783	2.50609	0.0124337	methylation ~ maternal_BMI	methylation ~ maternal_BMI+ maternal_age + parity + mat_smk_preg + maternal_education + social_class + bf_intention + cell counts + SVs	2.34197	1.28748	chr3	185081403	MAP3K13
cg02647493	-0.00114301	0.000510842	-2.23751	0.0255574	-0.00097975	0.00039095	-2.50607	0.0124342	methylation ~ maternal_BMI	methylation ~ maternal_BMI+ maternal_age + parity + mat_smk_preg + maternal_education + social_class + bf_intention + cell counts + SVs	2.34197	1.28748	chr6	32019042	TNXB
cg04847433	-0.000862794	0.000299284	-2.88286	0.00405839	-0.000697804	0.000278447	-2.50606	0.0124357	methylation ~ maternal_BMI	methylation ~ maternal_BMI+ maternal_age + parity + mat_smk_preg + maternal_education + social_class + bf_intention + cell counts + SVs	2.34197	1.28748	chr12	118411032
cg08803783	-0.000342621	0.00036804	-0.930933	0.352202	-0.000689009	0.000274937	-2.50607	0.0124364	methylation ~ maternal_BMI	methylation ~ maternal_BMI+ maternal_age + parity + mat_smk_preg + maternal_education + social_class + bf_intention + cell counts + SVs	2.34197	1.28748	chr6	30984791
cg02700833	-6.21459e-05	2.59533e-05	-2.39453	0.0168965	-5.8369e-05	2.32915e-05	-2.50602	0.0124365	methylation ~ maternal_BMI	methylation ~ maternal_BMI+ maternal_age + parity + mat_smk_preg + maternal_education + social_class + bf_intention + cell counts + SVs	2.34197	1.28748	chr1	6321181	GPR153
cg26850807	-0.000502843	0.000162506	-3.0943	0.00205098	-0.000295124	0.000117758	-2.50619	0.0124365	methylation ~ maternal_BMI	methylation ~ maternal_BMI+ maternal_age + parity + mat_smk_preg + maternal_education + social_class + bf_intention + cell counts + SVs	2.34197	1.28748	chr16	88519551	ZFPM1
cg22017797	-0.000454036	0.000129871	-3.49604	0.000501451	-0.000251132	0.000100209	-2.50608	0.0124369	methylation ~ maternal_BMI	methylation ~ maternal_BMI+ maternal_age + parity + mat_smk_preg + maternal_education + social_class + bf_intention + cell counts + SVs	2.34197	1.28748	chr6	31588526	BAT2;BAT2
cg06905823	-6.49455e-05	2.44104e-05	-2.66057	0.00797584	-5.9628e-05	2.37936e-05	-2.50606	0.0124371	methylation ~ maternal_BMI	methylation ~ maternal_BMI+ maternal_age + parity + mat_smk_preg + maternal_education + social_class + bf_intention + cell counts + SVs	2.34197	1.28748	chr22	39638316	PDGFB;PDGFB
cg19844581	-3.60616e-05	1.5588e-05	-2.31342	0.0209845	-3.61695e-05	1.44326e-05	-2.50609	0.0124374	methylation ~ maternal_BMI	methylation ~ maternal_BMI+ maternal_age + parity + mat_smk_preg + maternal_education + social_class + bf_intention + cell counts + SVs	2.34197	1.28748	chr11	119020147	ABCG4;ABCG4
cg24373253	0.00306474	0.000872894	3.51101	0.000474144	0.00208716	0.000832898	2.50591	0.01244	methylation ~ maternal_BMI	methylation ~ maternal_BMI+ maternal_age + parity + mat_smk_preg + maternal_education + social_class + bf_intention + cell counts + SVs	2.34197	1.28748	chr1	99469634	LPPR5;LPPR5
cg11315492	-0.00166811	0.000621259	-2.68505	0.00741826	-0.00156993	0.000626499	-2.50588	0.0124407	methylation ~ maternal_BMI	methylation ~ maternal_BMI+ maternal_age + parity + mat_smk_preg + maternal_education + social_class + bf_intention + cell counts + SVs	2.34197	1.28748	chrX	11153539
cg20823977	-7.5424e-05	2.60684e-05	-2.89331	0.00392815	-6.46089e-05	2.57822e-05	-2.50595	0.0124411	methylation ~ maternal_BMI	methylation ~ maternal_BMI+ maternal_age + parity + mat_smk_preg + maternal_education + social_class + bf_intention + cell counts + SVs	2.34197	1.28748	chr15	93199141	FAM174B
cg15733007	-0.00057087	0.000235374	-2.42538	0.0155393	-0.000456465	0.000182157	-2.50589	0.0124431	methylation ~ maternal_BMI	methylation ~ maternal_BMI+ maternal_age + parity + mat_smk_preg + maternal_education + social_class + bf_intention + cell counts + SVs	2.34197	1.28748	chr6	165324747
cg14317046	0.00338806	0.00124819	2.71437	0.00679872	0.00294651	0.00117589	2.50577	0.0124447	methylation ~ maternal_BMI	methylation ~ maternal_BMI+ maternal_age + parity + mat_smk_preg + maternal_education + social_class + bf_intention + cell counts + SVs	2.34197	1.28748	chr19	18234076	MAST3
cg15948326	0.000450149	0.000129511	3.47577	0.000539889	0.000164135	6.55035e-05	2.50575	0.0124458	methylation ~ maternal_BMI	methylation ~ maternal_BMI+ maternal_age + parity + mat_smk_preg + maternal_education + social_class + bf_intention + cell counts + SVs	2.34197	1.28748	chr11	128775691	KCNJ5;C11orf45
cg02904945	-0.0010867	0.000422711	-2.57078	0.0103472	-0.000927636	0.000370203	-2.50575	0.0124463	methylation ~ maternal_BMI	methylation ~ maternal_BMI+ maternal_age + parity + mat_smk_preg + maternal_education + social_class + bf_intention + cell counts + SVs	2.34197	1.28748	chr10	38743472
cg09103960	-0.000476486	0.000267998	-1.77794	0.0758364	-0.000514005	0.000205131	-2.50574	0.0124469	methylation ~ maternal_BMI	methylation ~ maternal_BMI+ maternal_age + parity + mat_smk_preg + maternal_education + social_class + bf_intention + cell counts + SVs	2.34197	1.28748	chr16	56225504	LOC283856;GNAO1;GNAO1;GNAO1;GNAO1
cg11259628	-7.67389e-05	2.79871e-05	-2.74194	0.00625913	-6.42041e-05	2.56231e-05	-2.50571	0.0124471	methylation ~ maternal_BMI	methylation ~ maternal_BMI+ maternal_age + parity + mat_smk_preg + maternal_education + social_class + bf_intention + cell counts + SVs	2.34197	1.28748	chr19	58125573	ZNF134
cg17598713	-1.79591e-05	0.00019969	-0.0899349	0.928365	-0.000337737	0.000134778	-2.50588	0.0124478	methylation ~ maternal_BMI	methylation ~ maternal_BMI+ maternal_age + parity + mat_smk_preg + maternal_education + social_class + bf_intention + cell counts + SVs	2.34197	1.28748	chr6	33265534	RGL2;RGL2
cg06973293	-3.23843e-05	1.96986e-05	-1.64399	0.100615	-4.40125e-05	1.7565e-05	-2.5057	0.0124481	methylation ~ maternal_BMI	methylation ~ maternal_BMI+ maternal_age + parity + mat_smk_preg + maternal_education + social_class + bf_intention + cell counts + SVs	2.34197	1.28748	chr4	77135005	SCARB2;SCARB2
cg15972984	-0.00276435	0.000860011	-3.21431	0.00136583	-0.00125358	0.000500298	-2.50566	0.0124488	methylation ~ maternal_BMI	methylation ~ maternal_BMI+ maternal_age + parity + mat_smk_preg + maternal_education + social_class + bf_intention + cell counts + SVs	2.34197	1.28748	chr2	99756731	C2orf15;TSGA10;TSGA10
cg15891218	0.00158505	0.000739518	2.14336	0.0324185	0.0017497	0.000698311	2.50562	0.0124503	methylation ~ maternal_BMI	methylation ~ maternal_BMI+ maternal_age + parity + mat_smk_preg + maternal_education + social_class + bf_intention + cell counts + SVs	2.34197	1.28748	chr14	61748354	TMEM30B;TMEM30B
cg14415214	0.000607588	0.000191282	3.17641	0.00155467	0.000258055	0.000102991	2.5056	0.0124508	methylation ~ maternal_BMI	methylation ~ maternal_BMI+ maternal_age + parity + mat_smk_preg + maternal_education + social_class + bf_intention + cell counts + SVs	2.34197	1.28748	chr11	2950403	PHLDA2
cg19752551	-0.00086206	0.000335596	-2.56874	0.0104106	-0.000761579	0.000303952	-2.50559	0.0124555	methylation ~ maternal_BMI	methylation ~ maternal_BMI+ maternal_age + parity + mat_smk_preg + maternal_education + social_class + bf_intention + cell counts + SVs	2.34197	1.28748	chr11	57585705	CTNND1;CTNND1;CTNND1;CTNND1;CTNND1;CTNND1;CTNND1;CTNND1;CTNND1;CTNND1;CTNND1;CTNND1;CTNND1
cg17764986	-7.06541e-05	3.63829e-05	-1.94196	0.052536	-8.06167e-05	3.21756e-05	-2.50553	0.0124565	methylation ~ maternal_BMI	methylation ~ maternal_BMI+ maternal_age + parity + mat_smk_preg + maternal_education + social_class + bf_intention + cell counts + SVs	2.34197	1.28748	chr19	41196598	NUMBL
cg21201109	-0.000787318	0.000589904	-1.33466	0.18241	-0.00135128	0.00053934	-2.50543	0.012457	methylation ~ maternal_BMI	methylation ~ maternal_BMI+ maternal_age + parity + mat_smk_preg + maternal_education + social_class + bf_intention + cell counts + SVs	2.34197	1.28748	chr19	11307090	KANK2
cg22881174	0.00166579	0.000522969	3.18524	0.00150851	0.00100423	0.000400825	2.50541	0.0124574	methylation ~ maternal_BMI	methylation ~ maternal_BMI+ maternal_age + parity + mat_smk_preg + maternal_education + social_class + bf_intention + cell counts + SVs	2.34197	1.28748	chr10	7449665	SFMBT2
cg16895026	-0.000109923	0.000673353	-0.163247	0.87037	0.000767315	0.000306254	2.50548	0.012458	methylation ~ maternal_BMI	methylation ~ maternal_BMI+ maternal_age + parity + mat_smk_preg + maternal_education + social_class + bf_intention + cell counts + SVs	2.34197	1.28748	chr4	30745743	PCDH7
cg24849956	-0.00266507	0.000887615	-3.00251	0.0027701	-0.00127527	0.000509034	-2.50527	0.0124621	methylation ~ maternal_BMI	methylation ~ maternal_BMI+ maternal_age + parity + mat_smk_preg + maternal_education + social_class + bf_intention + cell counts + SVs	2.34197	1.28748	chr12	103216501
cg26339484	-0.000168665	0.000112688	-1.49674	0.1349	-0.000240152	9.58578e-05	-2.50529	0.0124628	methylation ~ maternal_BMI	methylation ~ maternal_BMI+ maternal_age + parity + mat_smk_preg + maternal_education + social_class + bf_intention + cell counts + SVs	2.34197	1.28748	chr1	935863	HES4;HES4
cg05915116	-0.000806645	0.000338125	-2.38564	0.0173067	-0.000741744	0.000296076	-2.50525	0.0124632	methylation ~ maternal_BMI	methylation ~ maternal_BMI+ maternal_age + parity + mat_smk_preg + maternal_education + social_class + bf_intention + cell counts + SVs	2.34197	1.28748	chr7	72633497	NCF1B
cg26470719	-0.000671525	0.000230546	-2.91276	0.00369445	-0.000483498	0.000192988	-2.50533	0.0124632	methylation ~ maternal_BMI	methylation ~ maternal_BMI+ maternal_age + parity + mat_smk_preg + maternal_education + social_class + bf_intention + cell counts + SVs	2.34197	1.28748	chr11	132115434	NTM;NTM;NTM;NTM
cg12520628	-0.00267388	0.000807925	-3.30956	0.00098082	-0.00141324	0.000564114	-2.50524	0.0124634	methylation ~ maternal_BMI	methylation ~ maternal_BMI+ maternal_age + parity + mat_smk_preg + maternal_education + social_class + bf_intention + cell counts + SVs	2.34197	1.28748	chr10	69729531	HERC4;HERC4
cg26341086	-0.00176923	0.000839738	-2.10689	0.0354715	-0.00185253	0.000739491	-2.50514	0.0124667	methylation ~ maternal_BMI	methylation ~ maternal_BMI+ maternal_age + parity + mat_smk_preg + maternal_education + social_class + bf_intention + cell counts + SVs	2.34197	1.28748	chr13	61780664
cg15000998	5.52153e-07	0.000317984	0.00173642	0.998615	-0.000533749	0.000213065	-2.5051	0.0124698	methylation ~ maternal_BMI	methylation ~ maternal_BMI+ maternal_age + parity + mat_smk_preg + maternal_education + social_class + bf_intention + cell counts + SVs	2.34197	1.28748	chr12	62653559	USP15
cg01914107	0.000139655	0.000226766	0.615854	0.538189	0.000413902	0.000165223	2.50512	0.0124718	methylation ~ maternal_BMI	methylation ~ maternal_BMI+ maternal_age + parity + mat_smk_preg + maternal_education + social_class + bf_intention + cell counts + SVs	2.34197	1.28748	chr4	169842735	PALLD;PALLD;PALLD;PALLD
cg24118713	-0.000609776	0.000216892	-2.81143	0.0050786	-0.000367255	0.000146577	-2.50555	0.0124744	methylation ~ maternal_BMI	methylation ~ maternal_BMI+ maternal_age + parity + mat_smk_preg + maternal_education + social_class + bf_intention + cell counts + SVs	2.34197	1.28748	chr12	114088832
cg18461347	-0.000794047	0.000288364	-2.75362	0.0060436	-0.00063158	0.000252131	-2.50497	0.0124748	methylation ~ maternal_BMI	methylation ~ maternal_BMI+ maternal_age + parity + mat_smk_preg + maternal_education + social_class + bf_intention + cell counts + SVs	2.34197	1.28748	chr7	78947094	MAGI2
cg16452840	-2.85847e-05	1.60706e-05	-1.77869	0.0757285	-3.63744e-05	1.452e-05	-2.50513	0.0124764	methylation ~ maternal_BMI	methylation ~ maternal_BMI+ maternal_age + parity + mat_smk_preg + maternal_education + social_class + bf_intention + cell counts + SVs	2.34197	1.28748	chr11	59383203	OSBP;OSBP
cg11360718	-0.00131706	0.000498057	-2.6444	0.0083618	-0.0011049	0.000441105	-2.50485	0.0124775	methylation ~ maternal_BMI	methylation ~ maternal_BMI+ maternal_age + parity + mat_smk_preg + maternal_education + social_class + bf_intention + cell counts + SVs	2.34197	1.28748	chr20	30720375	TM9SF4
cg22723675	0.000684051	0.000291137	2.34959	0.019068	0.000616483	0.000246107	2.50494	0.0124784	methylation ~ maternal_BMI	methylation ~ maternal_BMI+ maternal_age + parity + mat_smk_preg + maternal_education + social_class + bf_intention + cell counts + SVs	2.34197	1.28748	chr13	95358092
cg08159831	-9.46422e-05	4.41998e-05	-2.14124	0.0325914	-0.000108063	4.31419e-05	-2.50483	0.0124791	methylation ~ maternal_BMI	methylation ~ maternal_BMI+ maternal_age + parity + mat_smk_preg + maternal_education + social_class + bf_intention + cell counts + SVs	2.34197	1.28748	chr7	105752920	SYPL1;SYPL1
cg02878382	0.00135325	0.000539278	2.50937	0.0123148	0.00131209	0.000523831	2.5048	0.0124807	methylation ~ maternal_BMI	methylation ~ maternal_BMI+ maternal_age + parity + mat_smk_preg + maternal_education + social_class + bf_intention + cell counts + SVs	2.34197	1.28748	chr14	104665702
cg16664617	-0.000453484	0.0005304	-0.854985	0.392843	-0.00116705	0.000465939	-2.50473	0.012481	methylation ~ maternal_BMI	methylation ~ maternal_BMI+ maternal_age + parity + mat_smk_preg + maternal_education + social_class + bf_intention + cell counts + SVs	2.34197	1.28748	chr19	17607007	SLC27A1
cg22633057	0.000316304	0.000361153	0.875819	0.381426	0.000640843	0.000255839	2.50487	0.0124811	methylation ~ maternal_BMI	methylation ~ maternal_BMI+ maternal_age + parity + mat_smk_preg + maternal_education + social_class + bf_intention + cell counts + SVs	2.34197	1.28748	chr7	35826527
cg06728579	-0.000128489	4.07996e-05	-3.14926	0.00170468	-8.67446e-05	3.46319e-05	-2.50476	0.0124812	methylation ~ maternal_BMI	methylation ~ maternal_BMI+ maternal_age + parity + mat_smk_preg + maternal_education + social_class + bf_intention + cell counts + SVs	2.34197	1.28748	chr16	56224901	GNAO1;GNAO1;LOC283856
cg03140889	-0.00110088	0.000409113	-2.69089	0.00729349	-0.000609533	0.000243349	-2.50478	0.0124831	methylation ~ maternal_BMI	methylation ~ maternal_BMI+ maternal_age + parity + mat_smk_preg + maternal_education + social_class + bf_intention + cell counts + SVs	2.34197	1.28748	chr8	70555135	SULF1;SULF1;SULF1;SULF1
cg23329073	-4.37472e-05	2.04014e-05	-2.14432	0.0323412	-4.92198e-05	1.96511e-05	-2.50469	0.0124832	methylation ~ maternal_BMI	methylation ~ maternal_BMI+ maternal_age + parity + mat_smk_preg + maternal_education + social_class + bf_intention + cell counts + SVs	2.34197	1.28748	chr17	81038827	METRNL
cg13906749	-9.85718e-05	3.40977e-05	-2.89087	0.00395815	-7.30917e-05	2.91818e-05	-2.5047	0.012484	methylation ~ maternal_BMI	methylation ~ maternal_BMI+ maternal_age + parity + mat_smk_preg + maternal_education + social_class + bf_intention + cell counts + SVs	2.34197	1.28748	chr12	120933893	DYNLL1;DYNLL1;DYNLL1;DYNLL1;DYNLL1
cg21116457	0.00187948	0.000568227	3.30762	0.00098754	0.00140098	0.000559354	2.50464	0.0124842	methylation ~ maternal_BMI	methylation ~ maternal_BMI+ maternal_age + parity + mat_smk_preg + maternal_education + social_class + bf_intention + cell counts + SVs	2.34197	1.28748	chr18	43304007	SLC14A1;SLC14A1;SLC14A1
cg07540722	-2.54736e-05	1.48843e-05	-1.71144	0.0874316	-3.27061e-05	1.30583e-05	-2.50462	0.0124863	methylation ~ maternal_BMI	methylation ~ maternal_BMI+ maternal_age + parity + mat_smk_preg + maternal_education + social_class + bf_intention + cell counts + SVs	2.34197	1.28748	chr2	70056697	GMCL1
cg17507749	-2.99782e-05	5.31221e-05	-0.564327	0.572711	-0.000115788	4.62279e-05	-2.50473	0.0124867	methylation ~ maternal_BMI	methylation ~ maternal_BMI+ maternal_age + parity + mat_smk_preg + maternal_education + social_class + bf_intention + cell counts + SVs	2.34197	1.28748	chr15	85114479	UBE2QP1
cg13489501	0.000138234	6.45719e-05	2.14078	0.0326333	0.000146089	5.83261e-05	2.5047	0.0124871	methylation ~ maternal_BMI	methylation ~ maternal_BMI+ maternal_age + parity + mat_smk_preg + maternal_education + social_class + bf_intention + cell counts + SVs	2.34197	1.28748	chr9	140262190	EXD3
cg26776957	0.00124874	0.000668349	1.8684	0.0621124	0.00153502	0.000612887	2.50457	0.0124875	methylation ~ maternal_BMI	methylation ~ maternal_BMI+ maternal_age + parity + mat_smk_preg + maternal_education + social_class + bf_intention + cell counts + SVs	2.34197	1.28748	chr11	73357183	PLEKHB1;PLEKHB1;PLEKHB1;PLEKHB1
cg18413305	-9.14507e-05	4.54323e-05	-2.0129	0.0444975	-9.99273e-05	3.98984e-05	-2.50454	0.0124886	methylation ~ maternal_BMI	methylation ~ maternal_BMI+ maternal_age + parity + mat_smk_preg + maternal_education + social_class + bf_intention + cell counts + SVs	2.34197	1.28748	chr14	105647507	NUDT14
cg21627218	0.00037357	0.000188288	1.98403	0.0476367	0.000445278	0.000177783	2.50461	0.0124888	methylation ~ maternal_BMI	methylation ~ maternal_BMI+ maternal_age + parity + mat_smk_preg + maternal_education + social_class + bf_intention + cell counts + SVs	2.34197	1.28748	chr20	61591514	SLC17A9
cg10580941	-7.90348e-05	4.41019e-05	-1.7921	0.0735393	-9.06096e-05	3.6178e-05	-2.50455	0.0124889	methylation ~ maternal_BMI	methylation ~ maternal_BMI+ maternal_age + parity + mat_smk_preg + maternal_education + social_class + bf_intention + cell counts + SVs	2.34197	1.28748	chr11	66234018	PELI3;PELI3
cg04163847	0.00137211	0.000495559	2.76881	0.00577123	0.00111213	0.000444046	2.50453	0.0124894	methylation ~ maternal_BMI	methylation ~ maternal_BMI+ maternal_age + parity + mat_smk_preg + maternal_education + social_class + bf_intention + cell counts + SVs	2.34197	1.28748	chr1	59622594
cg06394229	0.00213839	0.000594169	3.59896	0.000341376	0.00109657	0.00043785	2.50444	0.0124918	methylation ~ maternal_BMI	methylation ~ maternal_BMI+ maternal_age + parity + mat_smk_preg + maternal_education + social_class + bf_intention + cell counts + SVs	2.34197	1.28748	chr19	39303775	LGALS4
cg11667020	-7.60106e-05	3.18267e-05	-2.38827	0.0171898	-7.94925e-05	3.17393e-05	-2.50455	0.0124927	methylation ~ maternal_BMI	methylation ~ maternal_BMI+ maternal_age + parity + mat_smk_preg + maternal_education + social_class + bf_intention + cell counts + SVs	2.34197	1.28748	chr20	21378045	NKX2-4;NKX2-4
cg13477849	-4.34004e-05	2.30698e-05	-1.88127	0.060341	-5.45412e-05	2.1778e-05	-2.50442	0.0124939	methylation ~ maternal_BMI	methylation ~ maternal_BMI+ maternal_age + parity + mat_smk_preg + maternal_education + social_class + bf_intention + cell counts + SVs	2.34197	1.28748	chr6	97345728	NDUFAF4;NDUFAF4
cg04351272	-2.22911e-05	1.5833e-05	-1.40789	0.159602	-3.59416e-05	1.43515e-05	-2.50438	0.0124971	methylation ~ maternal_BMI	methylation ~ maternal_BMI+ maternal_age + parity + mat_smk_preg + maternal_education + social_class + bf_intention + cell counts + SVs	2.34197	1.28748	chr2	30670015	LCLAT1;LCLAT1
cg13247117	-0.0014106	0.000490587	-2.87532	0.00415533	-0.00104383	0.000416821	-2.50427	0.0124979	methylation ~ maternal_BMI	methylation ~ maternal_BMI+ maternal_age + parity + mat_smk_preg + maternal_education + social_class + bf_intention + cell counts + SVs	2.34197	1.28748	chr1	41118770	RIMS3
cg17491987	-8.81108e-05	3.01607e-05	-2.92137	0.00359411	-7.16009e-05	2.85922e-05	-2.50421	0.0125003	methylation ~ maternal_BMI	methylation ~ maternal_BMI+ maternal_age + parity + mat_smk_preg + maternal_education + social_class + bf_intention + cell counts + SVs	2.34197	1.28748	chr8	38645408	TACC1;TACC1;TACC1
cg15777606	0.000361322	0.000400346	0.902522	0.367083	0.000812822	0.000324582	2.50421	0.0125011	methylation ~ maternal_BMI	methylation ~ maternal_BMI+ maternal_age + parity + mat_smk_preg + maternal_education + social_class + bf_intention + cell counts + SVs	2.34197	1.28748	chr6	15496615	JARID2
cg13749424	-5.53987e-05	3.21369e-05	-1.72384	0.0851676	-6.0435e-05	2.4134e-05	-2.50415	0.0125027	methylation ~ maternal_BMI	methylation ~ maternal_BMI+ maternal_age + parity + mat_smk_preg + maternal_education + social_class + bf_intention + cell counts + SVs	2.34197	1.28748	chr17	80416444	NARF;NARF;NARF;NARF
cg20697204	0.00136436	0.000831023	1.64178	0.101072	0.00176499	0.000704856	2.50405	0.0125056	methylation ~ maternal_BMI	methylation ~ maternal_BMI+ maternal_age + parity + mat_smk_preg + maternal_education + social_class + bf_intention + cell counts + SVs	2.34197	1.28748	chr2	47382593	C2orf61;C2orf61
cg25673784	0.00211978	0.000825134	2.56902	0.0103987	0.00194965	0.000778606	2.50403	0.0125057	methylation ~ maternal_BMI	methylation ~ maternal_BMI+ maternal_age + parity + mat_smk_preg + maternal_education + social_class + bf_intention + cell counts + SVs	2.34197	1.28748	chr8	49470468
cg23614605	-1.13963e-05	6.62305e-05	-0.17207	0.863432	-0.000108549	4.33487e-05	-2.5041	0.0125088	methylation ~ maternal_BMI	methylation ~ maternal_BMI+ maternal_age + parity + mat_smk_preg + maternal_education + social_class + bf_intention + cell counts + SVs	2.34197	1.28748	chr14	35761327	PSMA6
cg06876354	0.00130174	0.000395369	3.29245	0.00104153	0.000783284	0.000312826	2.5039	0.01251	methylation ~ maternal_BMI	methylation ~ maternal_BMI+ maternal_age + parity + mat_smk_preg + maternal_education + social_class + bf_intention + cell counts + SVs	2.34197	1.28748	chr2	121020189	RALB
cg13326172	-3.56604e-05	1.61219e-05	-2.21192	0.0272874	-3.84466e-05	1.53545e-05	-2.50394	0.0125111	methylation ~ maternal_BMI	methylation ~ maternal_BMI+ maternal_age + parity + mat_smk_preg + maternal_education + social_class + bf_intention + cell counts + SVs	2.34197	1.28748	chr17	34122745	MMP28;MMP28
cg18762727	-7.1789e-05	3.43395e-05	-2.09057	0.0369175	-8.6389e-05	3.45022e-05	-2.50387	0.0125122	methylation ~ maternal_BMI	methylation ~ maternal_BMI+ maternal_age + parity + mat_smk_preg + maternal_education + social_class + bf_intention + cell counts + SVs	2.34197	1.28748	chr7	101006089	EMID2
cg05744510	-3.60559e-05	2.14888e-05	-1.67789	0.0938083	-4.32496e-05	1.72726e-05	-2.50394	0.012513	methylation ~ maternal_BMI	methylation ~ maternal_BMI+ maternal_age + parity + mat_smk_preg + maternal_education + social_class + bf_intention + cell counts + SVs	2.34197	1.28748	chr17	39844982	EIF1
cg04479472	-0.00138901	0.00066239	-2.09697	0.0363447	-0.00135174	0.000539879	-2.50378	0.0125148	methylation ~ maternal_BMI	methylation ~ maternal_BMI+ maternal_age + parity + mat_smk_preg + maternal_education + social_class + bf_intention + cell counts + SVs	2.34197	1.28748	chr7	1231443
cg12955777	-2.93764e-05	1.52009e-05	-1.93254	0.0536847	-3.31266e-05	1.32308e-05	-2.50375	0.0125159	methylation ~ maternal_BMI	methylation ~ maternal_BMI+ maternal_age + parity + mat_smk_preg + maternal_education + social_class + bf_intention + cell counts + SVs	2.34197	1.28748	chr19	7701829	STXBP2;STXBP2
cg23242862	-5.53003e-05	4.25472e-05	-1.29974	0.194106	-9.59706e-05	3.83313e-05	-2.50372	0.0125174	methylation ~ maternal_BMI	methylation ~ maternal_BMI+ maternal_age + parity + mat_smk_preg + maternal_education + social_class + bf_intention + cell counts + SVs	2.34197	1.28748	chr8	65491152	LOC401463
cg13843427	-8.11331e-05	6.98733e-05	-1.16115	0.245968	-0.000149546	5.97297e-05	-2.50371	0.012518	methylation ~ maternal_BMI	methylation ~ maternal_BMI+ maternal_age + parity + mat_smk_preg + maternal_education + social_class + bf_intention + cell counts + SVs	2.34197	1.28748	chr9	113018396	TXN
cg09093811	-4.57116e-05	2.35497e-05	-1.94107	0.0526418	-5.3951e-05	2.15483e-05	-2.50372	0.0125183	methylation ~ maternal_BMI	methylation ~ maternal_BMI+ maternal_age + parity + mat_smk_preg + maternal_education + social_class + bf_intention + cell counts + SVs	2.34197	1.28748	chr6	33359130	KIFC1
cg25555847	-0.000784642	0.000368455	-2.12955	0.0335521	-0.000648468	0.000259	-2.50374	0.0125197	methylation ~ maternal_BMI	methylation ~ maternal_BMI+ maternal_age + parity + mat_smk_preg + maternal_education + social_class + bf_intention + cell counts + SVs	2.34197	1.28748	chr4	155474495
cg08230215	0.000638874	0.00044979	1.42038	0.155929	0.000942136	0.000376309	2.50362	0.0125201	methylation ~ maternal_BMI	methylation ~ maternal_BMI+ maternal_age + parity + mat_smk_preg + maternal_education + social_class + bf_intention + cell counts + SVs	2.34197	1.28748	chr19	18208303	MAST3
cg05887495	-8.18073e-05	3.13842e-05	-2.60664	0.00933297	-6.59898e-05	2.63579e-05	-2.5036	0.0125215	methylation ~ maternal_BMI	methylation ~ maternal_BMI+ maternal_age + parity + mat_smk_preg + maternal_education + social_class + bf_intention + cell counts + SVs	2.34197	1.28748	chr1	143743628	LOC100286793;FLJ39739
cg19581424	0.000712104	0.000198005	3.5964	0.000344824	0.000437845	0.000174885	2.50361	0.0125222	methylation ~ maternal_BMI	methylation ~ maternal_BMI+ maternal_age + parity + mat_smk_preg + maternal_education + social_class + bf_intention + cell counts + SVs	2.34197	1.28748	chr2	42396302	EML4;EML4
cg04381249	0.00233751	0.000653799	3.57528	0.000373196	0.00142361	0.000568644	2.50352	0.0125238	methylation ~ maternal_BMI	methylation ~ maternal_BMI+ maternal_age + parity + mat_smk_preg + maternal_education + social_class + bf_intention + cell counts + SVs	2.34197	1.28748	chr20	61404888
cg16788912	-4.82163e-05	2.76563e-05	-1.74341	0.0816916	-6.18342e-05	2.46986e-05	-2.50356	0.0125244	methylation ~ maternal_BMI	methylation ~ maternal_BMI+ maternal_age + parity + mat_smk_preg + maternal_education + social_class + bf_intention + cell counts + SVs	2.34197	1.28748	chr7	64498773
cg09331144	0.00208161	0.000737747	2.82157	0.00491108	0.0018365	0.000733561	2.50354	0.0125245	methylation ~ maternal_BMI	methylation ~ maternal_BMI+ maternal_age + parity + mat_smk_preg + maternal_education + social_class + bf_intention + cell counts + SVs	2.34197	1.28748	chr1	1176376
cg23137128	-2.27669e-05	2.76567e-05	-0.823196	0.410671	-5.66871e-05	2.26427e-05	-2.50355	0.012525	methylation ~ maternal_BMI	methylation ~ maternal_BMI+ maternal_age + parity + mat_smk_preg + maternal_education + social_class + bf_intention + cell counts + SVs	2.34197	1.28748	chr2	3383975	TTC15
cg12688215	-2.82173e-05	1.71136e-05	-1.64882	0.0996272	-3.89034e-05	1.55392e-05	-2.50357	0.0125258	methylation ~ maternal_BMI	methylation ~ maternal_BMI+ maternal_age + parity + mat_smk_preg + maternal_education + social_class + bf_intention + cell counts + SVs	2.34197	1.28748	chr1	52499228	TXNDC12;KTI12
cg19236395	-0.000129911	5.21544e-05	-2.49088	0.0129715	-0.000101055	4.03642e-05	-2.50358	0.0125271	methylation ~ maternal_BMI	methylation ~ maternal_BMI+ maternal_age + parity + mat_smk_preg + maternal_education + social_class + bf_intention + cell counts + SVs	2.34197	1.28748	chr7	44122272	POLM
cg04481779	-0.000599958	0.000683716	-0.877495	0.38051	-0.00143621	0.000573704	-2.50339	0.0125279	methylation ~ maternal_BMI	methylation ~ maternal_BMI+ maternal_age + parity + mat_smk_preg + maternal_education + social_class + bf_intention + cell counts + SVs	2.34197	1.28748	chr6	137366125	IL20RA;IL20RA
cg25928493	-0.000702008	0.000287656	-2.44044	0.0149118	-0.000565604	0.000225934	-2.5034	0.0125304	methylation ~ maternal_BMI	methylation ~ maternal_BMI+ maternal_age + parity + mat_smk_preg + maternal_education + social_class + bf_intention + cell counts + SVs	2.34197	1.28748	chr5	146259944	PPP2R2B;PPP2R2B;PPP2R2B;PPP2R2B;PPP2R2B
cg16924337	-8.76426e-05	3.42314e-05	-2.5603	0.0106676	-7.9079e-05	3.15868e-05	-2.50354	0.0125306	methylation ~ maternal_BMI	methylation ~ maternal_BMI+ maternal_age + parity + mat_smk_preg + maternal_education + social_class + bf_intention + cell counts + SVs	2.34197	1.28748	chr6	153452724	RGS17
cg03628897	-3.80278e-05	1.60755e-05	-2.36558	0.0182688	-3.95245e-05	1.57883e-05	-2.5034	0.0125309	methylation ~ maternal_BMI	methylation ~ maternal_BMI+ maternal_age + parity + mat_smk_preg + maternal_education + social_class + bf_intention + cell counts + SVs	2.34197	1.28748	chr21	45553548	C21orf33;C21orf33;C21orf33;C21orf33
cg26455541	-6.12515e-05	2.90187e-05	-2.11076	0.0351496	-6.55181e-05	2.617e-05	-2.50356	0.0125311	methylation ~ maternal_BMI	methylation ~ maternal_BMI+ maternal_age + parity + mat_smk_preg + maternal_education + social_class + bf_intention + cell counts + SVs	2.34197	1.28748	chr4	26321238	RBPJ;RBPJ;RBPJ;RBPJ
cg00443516	-0.000625827	0.000313629	-1.99544	0.0463781	-0.000699573	0.00027945	-2.50339	0.0125327	methylation ~ maternal_BMI	methylation ~ maternal_BMI+ maternal_age + parity + mat_smk_preg + maternal_education + social_class + bf_intention + cell counts + SVs	2.34197	1.28748	chr1	2061836	PRKCZ;PRKCZ;PRKCZ
cg22166422	0.000996293	0.000519209	1.91887	0.0554046	0.00122219	0.000488226	2.50334	0.0125355	methylation ~ maternal_BMI	methylation ~ maternal_BMI+ maternal_age + parity + mat_smk_preg + maternal_education + social_class + bf_intention + cell counts + SVs	2.34197	1.28748	chr12	132588072	EP400NL
cg03765980	0.000496545	0.000291547	1.70314	0.0889767	0.000714672	0.000285499	2.50323	0.0125361	methylation ~ maternal_BMI	methylation ~ maternal_BMI+ maternal_age + parity + mat_smk_preg + maternal_education + social_class + bf_intention + cell counts + SVs	2.34197	1.28748	chr19	1369515	MUM1;MUM1
cg07589034	0.00232219	0.000978046	2.37431	0.0178421	0.00199778	0.000798114	2.50313	0.0125371	methylation ~ maternal_BMI	methylation ~ maternal_BMI+ maternal_age + parity + mat_smk_preg + maternal_education + social_class + bf_intention + cell counts + SVs	2.34197	1.28748	chr1	947003
cg12937034	-3.40764e-05	2.33206e-05	-1.46121	0.144395	-5.3006e-05	2.11757e-05	-2.50316	0.0125378	methylation ~ maternal_BMI	methylation ~ maternal_BMI+ maternal_age + parity + mat_smk_preg + maternal_education + social_class + bf_intention + cell counts + SVs	2.34197	1.28748	chr11	118662123	DDX6
cg19639041	0.00325558	0.00101693	3.20138	0.00142763	0.00253571	0.00101303	2.5031	0.0125382	methylation ~ maternal_BMI	methylation ~ maternal_BMI+ maternal_age + parity + mat_smk_preg + maternal_education + social_class + bf_intention + cell counts + SVs	2.34197	1.28748	chr4	1569746
cg27550442	4.28444e-05	0.000151482	0.282835	0.777385	-0.000245332	9.80093e-05	-2.50315	0.0125382	methylation ~ maternal_BMI	methylation ~ maternal_BMI+ maternal_age + parity + mat_smk_preg + maternal_education + social_class + bf_intention + cell counts + SVs	2.34197	1.28748	chr7	100860599	ZNHIT1;PLOD3;PLOD3
cg00095608	-9.66163e-05	4.53991e-05	-2.12815	0.0336637	-8.44974e-05	3.37569e-05	-2.50311	0.0125387	methylation ~ maternal_BMI	methylation ~ maternal_BMI+ maternal_age + parity + mat_smk_preg + maternal_education + social_class + bf_intention + cell counts + SVs	2.34197	1.28748	chr10	130010356
cg17542650	0.00177912	0.000602258	2.95409	0.00323849	0.00148761	0.000594334	2.50299	0.0125433	methylation ~ maternal_BMI	methylation ~ maternal_BMI+ maternal_age + parity + mat_smk_preg + maternal_education + social_class + bf_intention + cell counts + SVs	2.34197	1.28748	chr17	37012352
cg03920623	-8.6368e-05	3.0423e-05	-2.83891	0.00465459	-7.05091e-05	2.81706e-05	-2.50293	0.0125452	methylation ~ maternal_BMI	methylation ~ maternal_BMI+ maternal_age + parity + mat_smk_preg + maternal_education + social_class + bf_intention + cell counts + SVs	2.34197	1.28748	chr12	42632325	YAF2
cg05081714	-3.53927e-05	1.49179e-05	-2.3725	0.0179338	-3.71229e-05	1.48318e-05	-2.50293	0.0125479	methylation ~ maternal_BMI	methylation ~ maternal_BMI+ maternal_age + parity + mat_smk_preg + maternal_education + social_class + bf_intention + cell counts + SVs	2.34197	1.28748	chr10	124134343	PLEKHA1
cg05395704	-0.000850959	0.000337959	-2.51793	0.0120232	-0.000660005	0.000263696	-2.5029	0.0125487	methylation ~ maternal_BMI	methylation ~ maternal_BMI+ maternal_age + parity + mat_smk_preg + maternal_education + social_class + bf_intention + cell counts + SVs	2.34197	1.28748	chr10	77955775	C10orf11
cg15353444	-5.82522e-05	2.83154e-05	-2.05726	0.0400262	-6.2362e-05	2.49159e-05	-2.5029	0.0125496	methylation ~ maternal_BMI	methylation ~ maternal_BMI+ maternal_age + parity + mat_smk_preg + maternal_education + social_class + bf_intention + cell counts + SVs	2.34197	1.28748	chr2	224903369	SERPINE2;SERPINE2;SERPINE2
cg23904004	0.000396331	0.000276476	1.43351	0.152153	0.000629467	0.000251496	2.50289	0.0125498	methylation ~ maternal_BMI	methylation ~ maternal_BMI+ maternal_age + parity + mat_smk_preg + maternal_education + social_class + bf_intention + cell counts + SVs	2.34197	1.28748	chr15	35414083
cg20566475	0.00127399	0.000726511	1.75357	0.0799301	0.00160903	0.000642929	2.50265	0.0125545	methylation ~ maternal_BMI	methylation ~ maternal_BMI+ maternal_age + parity + mat_smk_preg + maternal_education + social_class + bf_intention + cell counts + SVs	2.34197	1.28748	chr10	126278272	LHPP;LHPP
cg11576436	-0.000105688	5.36585e-05	-1.96964	0.0492643	-8.99477e-05	3.5941e-05	-2.50265	0.0125556	methylation ~ maternal_BMI	methylation ~ maternal_BMI+ maternal_age + parity + mat_smk_preg + maternal_education + social_class + bf_intention + cell counts + SVs	2.34197	1.28748	chr3	11314015	ATG7;ATG7;ATG7;ATG7;ATG7;ATG7
cg23048051	-0.000715873	0.000379864	-1.88455	0.0598975	-0.000929074	0.000371229	-2.50269	0.0125557	methylation ~ maternal_BMI	methylation ~ maternal_BMI+ maternal_age + parity + mat_smk_preg + maternal_education + social_class + bf_intention + cell counts + SVs	2.34197	1.28748	chr4	15706889	BST1
cg21207320	-0.000593297	0.000229631	-2.5837	0.0099712	-0.000409035	0.000163448	-2.50254	0.0125592	methylation ~ maternal_BMI	methylation ~ maternal_BMI+ maternal_age + parity + mat_smk_preg + maternal_education + social_class + bf_intention + cell counts + SVs	2.34197	1.28748	chr9	135279160	TTF1
cg09725157	-0.000616001	0.00115671	-0.532547	0.594511	0.00130003	0.000519506	2.50243	0.0125617	methylation ~ maternal_BMI	methylation ~ maternal_BMI+ maternal_age + parity + mat_smk_preg + maternal_education + social_class + bf_intention + cell counts + SVs	2.34197	1.28748	chr3	192446883	FGF12
cg07366670	-0.000185207	0.000144518	-1.28155	0.200424	-0.000311852	0.000124613	-2.50256	0.0125634	methylation ~ maternal_BMI	methylation ~ maternal_BMI+ maternal_age + parity + mat_smk_preg + maternal_education + social_class + bf_intention + cell counts + SVs	2.34197	1.28748	chr12	111619077	CUX2
cg00049330	-6.66131e-05	4.67126e-05	-1.42602	0.1543	-9.77898e-05	3.90784e-05	-2.5024	0.0125656	methylation ~ maternal_BMI	methylation ~ maternal_BMI+ maternal_age + parity + mat_smk_preg + maternal_education + social_class + bf_intention + cell counts + SVs	2.34197	1.28748	chr18	59854195	PIGN;PIGN;PIGN;PIGN;KIAA1468
cg01608878	-0.000359143	0.000332161	-1.08123	0.279956	-0.000636343	0.000254307	-2.50226	0.0125677	methylation ~ maternal_BMI	methylation ~ maternal_BMI+ maternal_age + parity + mat_smk_preg + maternal_education + social_class + bf_intention + cell counts + SVs	2.34197	1.28748	chr21	29391726	C21orf94
cg26787505	-3.22465e-05	1.50964e-05	-2.13605	0.0330131	-3.3773e-05	1.3497e-05	-2.50227	0.0125685	methylation ~ maternal_BMI	methylation ~ maternal_BMI+ maternal_age + parity + mat_smk_preg + maternal_education + social_class + bf_intention + cell counts + SVs	2.34197	1.28748	chr17	27053695	TLCD1;TLCD1
cg12041056	-6.86746e-05	3.78148e-05	-1.81608	0.0697762	-8.07808e-05	3.2284e-05	-2.50219	0.0125717	methylation ~ maternal_BMI	methylation ~ maternal_BMI+ maternal_age + parity + mat_smk_preg + maternal_education + social_class + bf_intention + cell counts + SVs	2.34197	1.28748	chr22	27053247	MIAT
cg26053704	-0.000109313	3.84372e-05	-2.84394	0.00458272	-8.90448e-05	3.55881e-05	-2.5021	0.0125747	methylation ~ maternal_BMI	methylation ~ maternal_BMI+ maternal_age + parity + mat_smk_preg + maternal_education + social_class + bf_intention + cell counts + SVs	2.34197	1.28748	chr2	47403888	CALM2
cg21564965	7.50941e-05	3.23635e-05	2.32034	0.0206073	7.29386e-05	2.91496e-05	2.50222	0.0125749	methylation ~ maternal_BMI	methylation ~ maternal_BMI+ maternal_age + parity + mat_smk_preg + maternal_education + social_class + bf_intention + cell counts + SVs	2.34197	1.28748	chr17	36626180	ARHGAP23
cg00572243	0.00209437	0.000820778	2.55168	0.0109256	0.0019984	0.000798701	2.50206	0.012575	methylation ~ maternal_BMI	methylation ~ maternal_BMI+ maternal_age + parity + mat_smk_preg + maternal_education + social_class + bf_intention + cell counts + SVs	2.34197	1.28748	chr8	28458806
cg14294250	-0.000134722	6.31493e-05	-2.13339	0.0332349	-0.000124611	4.98016e-05	-2.50215	0.0125756	methylation ~ maternal_BMI	methylation ~ maternal_BMI+ maternal_age + parity + mat_smk_preg + maternal_education + social_class + bf_intention + cell counts + SVs	2.34197	1.28748	chr17	1957154	HIC1
cg04685392	0.00124111	0.000452091	2.74526	0.00619746	0.00107325	0.000428957	2.50199	0.0125783	methylation ~ maternal_BMI	methylation ~ maternal_BMI+ maternal_age + parity + mat_smk_preg + maternal_education + social_class + bf_intention + cell counts + SVs	2.34197	1.28748	chr7	6882194
cg11720010	0.00100105	0.000727923	1.37521	0.169492	0.0013187	0.000527072	2.50194	0.0125787	methylation ~ maternal_BMI	methylation ~ maternal_BMI+ maternal_age + parity + mat_smk_preg + maternal_education + social_class + bf_intention + cell counts + SVs	2.34197	1.28748	chrX	37266204	PRRG1;PRRG1
cg15062795	-2.30801e-05	3.17463e-05	-0.727018	0.467458	-7.33361e-05	2.93094e-05	-2.50214	0.012579	methylation ~ maternal_BMI	methylation ~ maternal_BMI+ maternal_age + parity + mat_smk_preg + maternal_education + social_class + bf_intention + cell counts + SVs	2.34197	1.28748	chr12	11802217	ETV6
cg08730434	0.000532804	0.000480966	1.10778	0.268327	0.000945157	0.000377769	2.50194	0.0125794	methylation ~ maternal_BMI	methylation ~ maternal_BMI+ maternal_age + parity + mat_smk_preg + maternal_education + social_class + bf_intention + cell counts + SVs	2.34197	1.28748	chr1	1878395
cg14160599	-5.32822e-05	0.000112131	-0.475178	0.634806	-0.000218125	8.71801e-05	-2.502	0.01258	methylation ~ maternal_BMI	methylation ~ maternal_BMI+ maternal_age + parity + mat_smk_preg + maternal_education + social_class + bf_intention + cell counts + SVs	2.34197	1.28748	chr1	144932227	PDE4DIP;PDE4DIP;PDE4DIP
cg12150946	-7.09052e-05	4.56363e-05	-1.5537	0.120696	-8.61808e-05	3.44462e-05	-2.5019	0.0125817	methylation ~ maternal_BMI	methylation ~ maternal_BMI+ maternal_age + parity + mat_smk_preg + maternal_education + social_class + bf_intention + cell counts + SVs	2.34197	1.28748	chr12	120755411
cg10442358	-7.19743e-05	4.16201e-05	-1.72932	0.0841835	-8.17916e-05	3.26922e-05	-2.50187	0.0125834	methylation ~ maternal_BMI	methylation ~ maternal_BMI+ maternal_age + parity + mat_smk_preg + maternal_education + social_class + bf_intention + cell counts + SVs	2.34197	1.28748	chr7	100137102	AGFG2
cg23755378	-3.74536e-05	5.41954e-05	-0.691085	0.489737	-0.000109158	4.3631e-05	-2.50185	0.0125846	methylation ~ maternal_BMI	methylation ~ maternal_BMI+ maternal_age + parity + mat_smk_preg + maternal_education + social_class + bf_intention + cell counts + SVs	2.34197	1.28748	chr13	37634047	FAM48A;FAM48A
cg09727034	0.000292191	0.000251605	1.16131	0.245907	0.000537029	0.000214656	2.50181	0.0125874	methylation ~ maternal_BMI	methylation ~ maternal_BMI+ maternal_age + parity + mat_smk_preg + maternal_education + social_class + bf_intention + cell counts + SVs	2.34197	1.28748	chr17	49017971
cg23287222	-0.000112575	4.92819e-05	-2.2843	0.0226447	-0.000113972	4.5558e-05	-2.5017	0.0125888	methylation ~ maternal_BMI	methylation ~ maternal_BMI+ maternal_age + parity + mat_smk_preg + maternal_education + social_class + bf_intention + cell counts + SVs	2.34197	1.28748	chr1	6845431	CAMTA1;CAMTA1
cg23457837	-6.51316e-05	2.95386e-05	-2.20497	0.0277723	-6.51559e-05	2.60448e-05	-2.50168	0.012589	methylation ~ maternal_BMI	methylation ~ maternal_BMI+ maternal_age + parity + mat_smk_preg + maternal_education + social_class + bf_intention + cell counts + SVs	2.34197	1.28748	chr5	74532835	ANKRD31
cg10596108	-8.22727e-05	6.01828e-05	-1.36705	0.172042	-0.000105182	4.2044e-05	-2.50172	0.0125901	methylation ~ maternal_BMI	methylation ~ maternal_BMI+ maternal_age + parity + mat_smk_preg + maternal_education + social_class + bf_intention + cell counts + SVs	2.34197	1.28748	chr19	50169499	BCL2L12;IRF3;BCL2L12
cg22373181	-7.87273e-05	3.93812e-05	-1.99911	0.0459736	-8.60062e-05	3.43796e-05	-2.50166	0.0125904	methylation ~ maternal_BMI	methylation ~ maternal_BMI+ maternal_age + parity + mat_smk_preg + maternal_education + social_class + bf_intention + cell counts + SVs	2.34197	1.28748	chr2	39893080	TMEM178;TMEM178;TMEM178
cg14532484	0.00146497	0.000492311	2.9757	0.00302095	0.00114203	0.000456519	2.50161	0.012591	methylation ~ maternal_BMI	methylation ~ maternal_BMI+ maternal_age + parity + mat_smk_preg + maternal_education + social_class + bf_intention + cell counts + SVs	2.34197	1.28748	chr9	138458521	PAEP;PAEP
cg25756853	-3.03097e-05	1.59953e-05	-1.89492	0.0585076	-3.64235e-05	1.45597e-05	-2.50166	0.0125918	methylation ~ maternal_BMI	methylation ~ maternal_BMI+ maternal_age + parity + mat_smk_preg + maternal_education + social_class + bf_intention + cell counts + SVs	2.34197	1.28748	chr11	74022558	P4HA3
cg05933803	-4.37201e-05	2.69256e-05	-1.62374	0.104871	-6.28466e-05	2.51235e-05	-2.5015	0.0125953	methylation ~ maternal_BMI	methylation ~ maternal_BMI+ maternal_age + parity + mat_smk_preg + maternal_education + social_class + bf_intention + cell counts + SVs	2.34197	1.28748	chr17	27895641	TP53I13
cg00779551	0.000277098	0.000586482	0.472475	0.636732	0.000959223	0.000383458	2.50151	0.0125955	methylation ~ maternal_BMI	methylation ~ maternal_BMI+ maternal_age + parity + mat_smk_preg + maternal_education + social_class + bf_intention + cell counts + SVs	2.34197	1.28748	chr3	39460981
cg23290834	-2.32746e-05	1.40432e-05	-1.65736	0.0978961	-3.21613e-05	1.28558e-05	-2.50169	0.0125958	methylation ~ maternal_BMI	methylation ~ maternal_BMI+ maternal_age + parity + mat_smk_preg + maternal_education + social_class + bf_intention + cell counts + SVs	2.34197	1.28748	chr17	18761452	PRPSAP2
cg07860833	0.00133893	0.000483863	2.76717	0.0057995	0.00116516	0.000465799	2.50142	0.0125975	methylation ~ maternal_BMI	methylation ~ maternal_BMI+ maternal_age + parity + mat_smk_preg + maternal_education + social_class + bf_intention + cell counts + SVs	2.34197	1.28748	chr17	31537624	ACCN1;ACCN1
cg12333398	-4.13223e-05	2.14094e-05	-1.9301	0.0539873	-5.1817e-05	2.07153e-05	-2.50138	0.0125995	methylation ~ maternal_BMI	methylation ~ maternal_BMI+ maternal_age + parity + mat_smk_preg + maternal_education + social_class + bf_intention + cell counts + SVs	2.34197	1.28748	chr5	139028154	CXXC5
cg01307092	-3.07721e-05	1.30507e-05	-2.3579	0.0186472	-2.89123e-05	1.15585e-05	-2.50138	0.0126008	methylation ~ maternal_BMI	methylation ~ maternal_BMI+ maternal_age + parity + mat_smk_preg + maternal_education + social_class + bf_intention + cell counts + SVs	2.34197	1.28748	chr12	53473443	SPRYD3
cg06443918	-0.000101355	4.51303e-05	-2.24583	0.0250183	-9.75051e-05	3.89811e-05	-2.50134	0.0126013	methylation ~ maternal_BMI	methylation ~ maternal_BMI+ maternal_age + parity + mat_smk_preg + maternal_education + social_class + bf_intention + cell counts + SVs	2.34197	1.28748	chr10	104210692	C10orf95
cg19341344	-3.71412e-05	3.07676e-05	-1.20715	0.22777	-6.51457e-05	2.60448e-05	-2.50129	0.0126024	methylation ~ maternal_BMI	methylation ~ maternal_BMI+ maternal_age + parity + mat_smk_preg + maternal_education + social_class + bf_intention + cell counts + SVs	2.34197	1.28748	chr11	57335140	UBE2L6;UBE2L6;UBE2L6
cg04997273	-4.28106e-05	1.6231e-05	-2.63759	0.00853628	-3.7779e-05	1.51027e-05	-2.50148	0.012604	methylation ~ maternal_BMI	methylation ~ maternal_BMI+ maternal_age + parity + mat_smk_preg + maternal_education + social_class + bf_intention + cell counts + SVs	2.34197	1.28748	chr1	117452884	PTGFRN
cg00666978	-4.58707e-05	2.26318e-05	-2.02683	0.0430514	-5.45049e-05	2.17906e-05	-2.5013	0.0126043	methylation ~ maternal_BMI	methylation ~ maternal_BMI+ maternal_age + parity + mat_smk_preg + maternal_education + social_class + bf_intention + cell counts + SVs	2.34197	1.28748	chr1	150947442	LASS2;LASS2
cg22934824	-0.00115372	0.000588122	-1.9617	0.0501821	-0.00113643	0.00045435	-2.50123	0.0126044	methylation ~ maternal_BMI	methylation ~ maternal_BMI+ maternal_age + parity + mat_smk_preg + maternal_education + social_class + bf_intention + cell counts + SVs	2.34197	1.28748	chr12	29546022
cg11162068	0.000385731	0.000290081	1.32974	0.184037	0.000558867	0.000223421	2.5014	0.0126045	methylation ~ maternal_BMI	methylation ~ maternal_BMI+ maternal_age + parity + mat_smk_preg + maternal_education + social_class + bf_intention + cell counts + SVs	2.34197	1.28748	chr1	150263423
cg19866445	-4.75098e-05	1.92699e-05	-2.46549	0.013915	-4.69668e-05	1.8778e-05	-2.50116	0.0126075	methylation ~ maternal_BMI	methylation ~ maternal_BMI+ maternal_age + parity + mat_smk_preg + maternal_education + social_class + bf_intention + cell counts + SVs	2.34197	1.28748	chr5	271553	PDCD6
cg21432745	0.000158874	0.000163272	0.973065	0.330848	0.000348392	0.000139295	2.5011	0.0126088	methylation ~ maternal_BMI	methylation ~ maternal_BMI+ maternal_age + parity + mat_smk_preg + maternal_education + social_class + bf_intention + cell counts + SVs	2.34197	1.28748	chr6	26375990	BTN3A2
cg12142888	0.00143511	0.000746865	1.92151	0.0550645	0.00134786	0.000538899	2.50114	0.0126094	methylation ~ maternal_BMI	methylation ~ maternal_BMI+ maternal_age + parity + mat_smk_preg + maternal_education + social_class + bf_intention + cell counts + SVs	2.34197	1.28748	chr12	1351149	ERC1;ERC1;ERC1;ERC1;ERC1
cg18464244	0.000662112	0.000452403	1.46354	0.143754	0.00094383	0.000377373	2.50105	0.0126105	methylation ~ maternal_BMI	methylation ~ maternal_BMI+ maternal_age + parity + mat_smk_preg + maternal_education + social_class + bf_intention + cell counts + SVs	2.34197	1.28748	chr17	41994119	C17orf88
cg04884481	-3.73679e-05	1.80346e-05	-2.07201	0.0386232	-3.95538e-05	1.58145e-05	-2.50111	0.0126112	methylation ~ maternal_BMI	methylation ~ maternal_BMI+ maternal_age + parity + mat_smk_preg + maternal_education + social_class + bf_intention + cell counts + SVs	2.34197	1.28748	chr14	99736387	BCL11B;BCL11B
cg22761205	-0.000119727	0.000538719	-0.222243	0.824188	-0.00108577	0.000434129	-2.50102	0.012613	methylation ~ maternal_BMI	methylation ~ maternal_BMI+ maternal_age + parity + mat_smk_preg + maternal_education + social_class + bf_intention + cell counts + SVs	2.34197	1.28748	chr11	457256	PTDSS2
cg04940962	-0.000122109	5.37833e-05	-2.2704	0.0234786	-0.000122188	4.88561e-05	-2.50098	0.0126137	methylation ~ maternal_BMI	methylation ~ maternal_BMI+ maternal_age + parity + mat_smk_preg + maternal_education + social_class + bf_intention + cell counts + SVs	2.34197	1.28748	chr6	170102116	WDR27;C6orf120;WDR27
cg20243357	-6.57139e-05	2.36863e-05	-2.77434	0.00567454	-5.29218e-05	2.1161e-05	-2.50091	0.0126154	methylation ~ maternal_BMI	methylation ~ maternal_BMI+ maternal_age + parity + mat_smk_preg + maternal_education + social_class + bf_intention + cell counts + SVs	2.34197	1.28748	chr17	11924114	MAP2K4
cg02257793	0.00144165	0.000407691	3.53612	0.000432008	0.000792802	0.000317006	2.5009	0.0126158	methylation ~ maternal_BMI	methylation ~ maternal_BMI+ maternal_age + parity + mat_smk_preg + maternal_education + social_class + bf_intention + cell counts + SVs	2.34197	1.28748	chr5	151303847	GLRA1;GLRA1
cg27009036	0.000281685	0.000246568	1.14242	0.253659	0.000456966	0.000182719	2.50093	0.0126163	methylation ~ maternal_BMI	methylation ~ maternal_BMI+ maternal_age + parity + mat_smk_preg + maternal_education + social_class + bf_intention + cell counts + SVs	2.34197	1.28748	chr2	233722726	GIGYF2;GIGYF2;GIGYF2;GIGYF2
cg24007638	0.00125178	0.00057175	2.18938	0.0288898	0.00144105	0.000576212	2.5009	0.0126167	methylation ~ maternal_BMI	methylation ~ maternal_BMI+ maternal_age + parity + mat_smk_preg + maternal_education + social_class + bf_intention + cell counts + SVs	2.34197	1.28748	chr9	38478533
cg04764012	-4.80055e-05	2.52594e-05	-1.9005	0.0577831	-6.08056e-05	2.4311e-05	-2.50116	0.0126169	methylation ~ maternal_BMI	methylation ~ maternal_BMI+ maternal_age + parity + mat_smk_preg + maternal_education + social_class + bf_intention + cell counts + SVs	2.34197	1.28748	chr16	31580964	CSDAP1
cg06223477	-8.99122e-05	3.33662e-05	-2.69471	0.00720955	-8.08845e-05	3.23428e-05	-2.50085	0.0126184	methylation ~ maternal_BMI	methylation ~ maternal_BMI+ maternal_age + parity + mat_smk_preg + maternal_education + social_class + bf_intention + cell counts + SVs	2.34197	1.28748	chr22	29663662	EWSR1;RHBDD3;EWSR1;EWSR1;EWSR1;EWSR1
cg19797496	0.000615616	0.000180648	3.40783	0.000691186	0.000240206	9.60516e-05	2.50081	0.0126192	methylation ~ maternal_BMI	methylation ~ maternal_BMI+ maternal_age + parity + mat_smk_preg + maternal_education + social_class + bf_intention + cell counts + SVs	2.34197	1.28748	chr1	234746800
cg12063241	-5.75407e-05	8.33292e-05	-0.690523	0.490093	-0.000137301	5.48999e-05	-2.50094	0.0126198	methylation ~ maternal_BMI	methylation ~ maternal_BMI+ maternal_age + parity + mat_smk_preg + maternal_education + social_class + bf_intention + cell counts + SVs	2.34197	1.28748	chr1	167028563	GPA33
cg23307218	-4.51455e-05	1.79657e-05	-2.51287	0.0121967	-4.29459e-05	1.71721e-05	-2.50091	0.0126201	methylation ~ maternal_BMI	methylation ~ maternal_BMI+ maternal_age + parity + mat_smk_preg + maternal_education + social_class + bf_intention + cell counts + SVs	2.34197	1.28748	chr19	11616766	ECSIT;ZNF653;ECSIT;ECSIT;ECSIT
cg04013393	-5.30883e-05	1.70683e-05	-3.11034	0.00194265	-4.20429e-05	1.68119e-05	-2.50079	0.0126208	methylation ~ maternal_BMI	methylation ~ maternal_BMI+ maternal_age + parity + mat_smk_preg + maternal_education + social_class + bf_intention + cell counts + SVs	2.34197	1.28748	chr1	19578177	MRTO4;KIAA0090;MRTO4
cg07023532	6.97561e-05	4.71437e-05	1.47965	0.13941	0.000100482	4.01793e-05	2.50085	0.0126211	methylation ~ maternal_BMI	methylation ~ maternal_BMI+ maternal_age + parity + mat_smk_preg + maternal_education + social_class + bf_intention + cell counts + SVs	2.34197	1.28748	chr14	74057654	ACOT4
cg12443444	-3.35201e-05	1.38786e-05	-2.41523	0.0159751	-3.37211e-05	1.34841e-05	-2.5008	0.0126214	methylation ~ maternal_BMI	methylation ~ maternal_BMI+ maternal_age + parity + mat_smk_preg + maternal_education + social_class + bf_intention + cell counts + SVs	2.34197	1.28748	chr21	46707842	POFUT2;POFUT2;LOC642852;POFUT2
cg23140554	-5.32591e-05	1.94132e-05	-2.74345	0.00623399	-4.87569e-05	1.94962e-05	-2.50085	0.0126227	methylation ~ maternal_BMI	methylation ~ maternal_BMI+ maternal_age + parity + mat_smk_preg + maternal_education + social_class + bf_intention + cell counts + SVs	2.34197	1.28748	chr4	151000014	DCLK2;DCLK2
cg10052922	-0.00125339	0.000669456	-1.87226	0.061577	-0.00149697	0.000598621	-2.5007	0.0126236	methylation ~ maternal_BMI	methylation ~ maternal_BMI+ maternal_age + parity + mat_smk_preg + maternal_education + social_class + bf_intention + cell counts + SVs	2.34197	1.28748	chrX	138276904	FGF13;FGF13;FGF13
cg25558027	0.000343206	0.000518038	0.662511	0.507855	0.000915693	0.000366179	2.50067	0.0126238	methylation ~ maternal_BMI	methylation ~ maternal_BMI+ maternal_age + parity + mat_smk_preg + maternal_education + social_class + bf_intention + cell counts + SVs	2.34197	1.28748	chr17	9930194	GAS7;GAS7;GAS7
cg05616792	-3.36327e-05	1.59978e-05	-2.10233	0.0358788	-3.75043e-05	1.49971e-05	-2.50077	0.0126261	methylation ~ maternal_BMI	methylation ~ maternal_BMI+ maternal_age + parity + mat_smk_preg + maternal_education + social_class + bf_intention + cell counts + SVs	2.34197	1.28748	chr18	74844009	MBP;MBP
cg08152926	-7.70129e-05	7.03396e-05	-1.09487	0.273944	-0.000152949	6.11633e-05	-2.50067	0.0126282	methylation ~ maternal_BMI	methylation ~ maternal_BMI+ maternal_age + parity + mat_smk_preg + maternal_education + social_class + bf_intention + cell counts + SVs	2.34197	1.28748	chr14	69446685	ACTN1;ACTN1;ACTN1
cg12424230	-7.48211e-05	2.36935e-05	-3.15788	0.00165557	-5.10039e-05	2.03971e-05	-2.50054	0.0126288	methylation ~ maternal_BMI	methylation ~ maternal_BMI+ maternal_age + parity + mat_smk_preg + maternal_education + social_class + bf_intention + cell counts + SVs	2.34197	1.28748	chr7	92462851	CDK6;CDK6
cg01942926	-2.74068e-05	2.12608e-05	-1.28908	0.197787	-4.88412e-05	1.95326e-05	-2.5005	0.0126313	methylation ~ maternal_BMI	methylation ~ maternal_BMI+ maternal_age + parity + mat_smk_preg + maternal_education + social_class + bf_intention + cell counts + SVs	2.34197	1.28748	chr7	5821227	RNF216;RNF216;RNF216;RNF216
cg06775072	-0.000105437	3.95327e-05	-2.66709	0.00782274	-8.81048e-05	3.52356e-05	-2.50045	0.0126319	methylation ~ maternal_BMI	methylation ~ maternal_BMI+ maternal_age + parity + mat_smk_preg + maternal_education + social_class + bf_intention + cell counts + SVs	2.34197	1.28748	chr1	161993546	OLFML2B;OLFML2B
cg07890490	-2.10786e-05	4.50008e-05	-0.468406	0.63964	-9.83971e-05	3.93502e-05	-2.50055	0.0126348	methylation ~ maternal_BMI	methylation ~ maternal_BMI+ maternal_age + parity + mat_smk_preg + maternal_education + social_class + bf_intention + cell counts + SVs	2.34197	1.28748	chr13	40176676	LHFP
cg22241593	-3.82512e-05	1.78785e-05	-2.13951	0.0327315	-4.19621e-05	1.67825e-05	-2.50035	0.0126366	methylation ~ maternal_BMI	methylation ~ maternal_BMI+ maternal_age + parity + mat_smk_preg + maternal_education + social_class + bf_intention + cell counts + SVs	2.34197	1.28748	chr17	42083989	NAGS
cg09985530	-6.40611e-05	3.58936e-05	-1.78475	0.0747233	-7.66288e-05	3.06477e-05	-2.50031	0.0126374	methylation ~ maternal_BMI	methylation ~ maternal_BMI+ maternal_age + parity + mat_smk_preg + maternal_education + social_class + bf_intention + cell counts + SVs	2.34197	1.28748	chr16	74700334	RFWD3
cg11877812	-0.00259266	0.000858781	-3.019	0.00262558	-0.00117338	0.0004693	-2.50027	0.0126382	methylation ~ maternal_BMI	methylation ~ maternal_BMI+ maternal_age + parity + mat_smk_preg + maternal_education + social_class + bf_intention + cell counts + SVs	2.34197	1.28748	chr10	19918310
cg01122672	-4.83456e-05	1.48354e-05	-3.25879	0.00117183	-3.41178e-05	1.36454e-05	-2.50031	0.0126388	methylation ~ maternal_BMI	methylation ~ maternal_BMI+ maternal_age + parity + mat_smk_preg + maternal_education + social_class + bf_intention + cell counts + SVs	2.34197	1.28748	chr16	47178067	NETO2
cg05003398	-8.51299e-05	3.72411e-05	-2.28592	0.0225509	-8.13638e-05	3.25418e-05	-2.50028	0.0126397	methylation ~ maternal_BMI	methylation ~ maternal_BMI+ maternal_age + parity + mat_smk_preg + maternal_education + social_class + bf_intention + cell counts + SVs	2.34197	1.28748	chr7	75947586
cg25714147	-0.00179535	0.000665628	-2.69723	0.00715546	-0.000889516	0.000355779	-2.50019	0.0126412	methylation ~ maternal_BMI	methylation ~ maternal_BMI+ maternal_age + parity + mat_smk_preg + maternal_education + social_class + bf_intention + cell counts + SVs	2.34197	1.28748	chr2	137747982	THSD7B
cg20997028	-0.000226356	0.000419532	-0.539544	0.589679	-0.000594477	0.000237771	-2.50021	0.0126417	methylation ~ maternal_BMI	methylation ~ maternal_BMI+ maternal_age + parity + mat_smk_preg + maternal_education + social_class + bf_intention + cell counts + SVs	2.34197	1.28748	chr17	62493664	POLG2
cg05155781	-5.06056e-05	1.93826e-05	-2.61087	0.00922142	-4.60541e-05	1.84198e-05	-2.50024	0.0126425	methylation ~ maternal_BMI	methylation ~ maternal_BMI+ maternal_age + parity + mat_smk_preg + maternal_education + social_class + bf_intention + cell counts + SVs	2.34197	1.28748	chr11	73472223	RAB6A;RAB6A
cg19103000	-3.89652e-05	1.82558e-05	-2.1344	0.0331488	-4.40654e-05	1.76251e-05	-2.50015	0.0126437	methylation ~ maternal_BMI	methylation ~ maternal_BMI+ maternal_age + parity + mat_smk_preg + maternal_education + social_class + bf_intention + cell counts + SVs	2.34197	1.28748	chr3	9851819	TTLL3
cg17342834	-3.68686e-05	2.8781e-05	-1.28101	0.200613	-5.91086e-05	2.36414e-05	-2.50021	0.0126456	methylation ~ maternal_BMI	methylation ~ maternal_BMI+ maternal_age + parity + mat_smk_preg + maternal_education + social_class + bf_intention + cell counts + SVs	2.34197	1.28748	chr11	535396	HRAS;HRAS;HRAS
cg21123577	-0.000673577	0.000209649	-3.21288	0.00137282	-0.000451256	0.000180502	-2.5	0.0126486	methylation ~ maternal_BMI	methylation ~ maternal_BMI+ maternal_age + parity + mat_smk_preg + maternal_education + social_class + bf_intention + cell counts + SVs	2.34197	1.28748	chr15	84513792	ADAMTSL3
cg04321823	-8.82736e-05	6.58992e-05	-1.33953	0.180834	-0.000156911	6.27613e-05	-2.50012	0.0126503	methylation ~ maternal_BMI	methylation ~ maternal_BMI+ maternal_age + parity + mat_smk_preg + maternal_education + social_class + bf_intention + cell counts + SVs	2.34197	1.28748	chr14	60794381
cg18196811	-0.000955233	0.000628673	-1.51944	0.129094	-0.000888473	0.000355394	-2.49996	0.0126513	methylation ~ maternal_BMI	methylation ~ maternal_BMI+ maternal_age + parity + mat_smk_preg + maternal_education + social_class + bf_intention + cell counts + SVs	2.34197	1.28748	chr1	164325233
cg15658262	-0.000901833	0.000399132	-2.25949	0.024153	-0.000977742	0.00039111	-2.49991	0.0126524	methylation ~ maternal_BMI	methylation ~ maternal_BMI+ maternal_age + parity + mat_smk_preg + maternal_education + social_class + bf_intention + cell counts + SVs	2.34197	1.28748	chr10	131502829	MGMT
cg09818502	-0.00016803	5.50253e-05	-3.05369	0.00234473	-0.000115322	4.61304e-05	-2.49991	0.012654	methylation ~ maternal_BMI	methylation ~ maternal_BMI+ maternal_age + parity + mat_smk_preg + maternal_education + social_class + bf_intention + cell counts + SVs	2.34197	1.28748	chr8	134584250	ST3GAL1;ST3GAL1
cg08575330	-3.05277e-05	2.23038e-05	-1.36872	0.171514	-4.948e-05	1.97933e-05	-2.49983	0.0126548	methylation ~ maternal_BMI	methylation ~ maternal_BMI+ maternal_age + parity + mat_smk_preg + maternal_education + social_class + bf_intention + cell counts + SVs	2.34197	1.28748	chr2	175199828	SP9
cg24108724	-0.000226753	0.00012335	-1.83829	0.0664312	-0.000223949	8.95877e-05	-2.49978	0.0126556	methylation ~ maternal_BMI	methylation ~ maternal_BMI+ maternal_age + parity + mat_smk_preg + maternal_education + social_class + bf_intention + cell counts + SVs	2.34197	1.28748	chr5	54831049	PPAP2A;RNF138P1;PPAP2A
cg05655534	-0.000236081	0.000173698	-1.35915	0.17453	-0.000383831	0.000153544	-2.49982	0.0126568	methylation ~ maternal_BMI	methylation ~ maternal_BMI+ maternal_age + parity + mat_smk_preg + maternal_education + social_class + bf_intention + cell counts + SVs	2.34197	1.28748	chr2	62798448
cg20629254	-0.00183354	0.000736352	-2.49003	0.0129986	-0.000888908	0.000355618	-2.49962	0.0126626	methylation ~ maternal_BMI	methylation ~ maternal_BMI+ maternal_age + parity + mat_smk_preg + maternal_education + social_class + bf_intention + cell counts + SVs	2.34197	1.28748	chr8	81491905
cg13762474	0.0017875	0.000722819	2.47296	0.0136292	0.00172196	0.000688918	2.49952	0.0126643	methylation ~ maternal_BMI	methylation ~ maternal_BMI+ maternal_age + parity + mat_smk_preg + maternal_education + social_class + bf_intention + cell counts + SVs	2.34197	1.28748	chr15	42371808	PLA2G4D
cg08806109	0.000859989	0.000259327	3.31624	0.000963091	0.000524453	0.000209761	2.50024	0.0126648	methylation ~ maternal_BMI	methylation ~ maternal_BMI+ maternal_age + parity + mat_smk_preg + maternal_education + social_class + bf_intention + cell counts + SVs	2.34197	1.28748	chr10	51489223
cg23982858	0.000311317	0.000104196	2.9878	0.00290721	0.000218657	8.74768e-05	2.4996	0.0126667	methylation ~ maternal_BMI	methylation ~ maternal_BMI+ maternal_age + parity + mat_smk_preg + maternal_education + social_class + bf_intention + cell counts + SVs	2.34197	1.28748	chr12	95941869	USP44;USP44
cg10761807	-9.81408e-05	0.000970624	-0.101111	0.91949	0.00148933	0.000595863	2.49945	0.0126676	methylation ~ maternal_BMI	methylation ~ maternal_BMI+ maternal_age + parity + mat_smk_preg + maternal_education + social_class + bf_intention + cell counts + SVs	2.34197	1.28748	chr1	15375232	KIAA1026;KIAA1026;KIAA1026;KIAA1026;KIAA1026
cg02635948	-5.69571e-05	3.57845e-05	-1.59167	0.111899	-8.14176e-05	3.25746e-05	-2.49942	0.0126692	methylation ~ maternal_BMI	methylation ~ maternal_BMI+ maternal_age + parity + mat_smk_preg + maternal_education + social_class + bf_intention + cell counts + SVs	2.34197	1.28748	chr11	62494576	HNRNPUL2;TTC9C
cg26104690	-0.000454787	0.00021721	-2.09376	0.0366326	-0.000408741	0.000163533	-2.49944	0.0126694	methylation ~ maternal_BMI	methylation ~ maternal_BMI+ maternal_age + parity + mat_smk_preg + maternal_education + social_class + bf_intention + cell counts + SVs	2.34197	1.28748	chr7	106708700	PRKAR2B
cg25588093	-4.33492e-05	2.74537e-05	-1.57899	0.114782	-6.48219e-05	2.59343e-05	-2.49947	0.0126694	methylation ~ maternal_BMI	methylation ~ maternal_BMI+ maternal_age + parity + mat_smk_preg + maternal_education + social_class + bf_intention + cell counts + SVs	2.34197	1.28748	chr7	65447242	GUSB;GUSB
cg10070578	-4.31886e-05	2.05674e-05	-2.09986	0.0360901	-4.88678e-05	1.95517e-05	-2.49942	0.0126697	methylation ~ maternal_BMI	methylation ~ maternal_BMI+ maternal_age + parity + mat_smk_preg + maternal_education + social_class + bf_intention + cell counts + SVs	2.34197	1.28748	chr11	118928079	HYOU1;HYOU1
cg21681962	6.3616e-06	0.00091404	0.00695987	0.994449	0.00106146	0.000424689	2.49938	0.0126698	methylation ~ maternal_BMI	methylation ~ maternal_BMI+ maternal_age + parity + mat_smk_preg + maternal_education + social_class + bf_intention + cell counts + SVs	2.34197	1.28748	chr11	108238305	ATM;ATM
cg27124293	-3.499e-05	3.879e-05	-0.902036	0.367341	-8.70781e-05	3.48397e-05	-2.49939	0.0126709	methylation ~ maternal_BMI	methylation ~ maternal_BMI+ maternal_age + parity + mat_smk_preg + maternal_education + social_class + bf_intention + cell counts + SVs	2.34197	1.28748	chr6	170124346	PHF10;PHF10
cg00521314	0.000289326	0.000664448	0.435439	0.663375	0.001142	0.000456909	2.4994	0.0126711	methylation ~ maternal_BMI	methylation ~ maternal_BMI+ maternal_age + parity + mat_smk_preg + maternal_education + social_class + bf_intention + cell counts + SVs	2.34197	1.28748	chr12	95464397	NR2C1;NR2C1;NR2C1
cg12071544	0.000510043	0.000166499	3.06334	0.00227089	0.000262886	0.000105185	2.49926	0.0126755	methylation ~ maternal_BMI	methylation ~ maternal_BMI+ maternal_age + parity + mat_smk_preg + maternal_education + social_class + bf_intention + cell counts + SVs	2.34197	1.28748	chr16	4422228	VASN;CORO7
cg26202286	-0.0011173	0.000357995	-3.121	0.00187651	-0.000871815	0.000348809	-2.4994	0.0126759	methylation ~ maternal_BMI	methylation ~ maternal_BMI+ maternal_age + parity + mat_smk_preg + maternal_education + social_class + bf_intention + cell counts + SVs	2.34197	1.28748	chr2	2737155
cg16694896	-3.62376e-05	3.5722e-05	-1.01443	0.310723	-7.60855e-05	3.04427e-05	-2.4993	0.0126774	methylation ~ maternal_BMI	methylation ~ maternal_BMI+ maternal_age + parity + mat_smk_preg + maternal_education + social_class + bf_intention + cell counts + SVs	2.34197	1.28748	chr14	102785760	ZNF839
cg05654008	0.00044466	0.000122421	3.63223	0.000301071	0.00023304	9.32451e-05	2.49922	0.0126775	methylation ~ maternal_BMI	methylation ~ maternal_BMI+ maternal_age + parity + mat_smk_preg + maternal_education + social_class + bf_intention + cell counts + SVs	2.34197	1.28748	chr3	37494485	ITGA9
cg16237545	-0.000104405	9.75419e-05	-1.07036	0.284822	-0.000204855	8.19645e-05	-2.49931	0.0126777	methylation ~ maternal_BMI	methylation ~ maternal_BMI+ maternal_age + parity + mat_smk_preg + maternal_education + social_class + bf_intention + cell counts + SVs	2.34197	1.28748	chr7	150929216	CHPF2
cg03602730	-0.000257335	0.000100205	-2.56809	0.0104308	-0.000244837	9.79624e-05	-2.49929	0.0126778	methylation ~ maternal_BMI	methylation ~ maternal_BMI+ maternal_age + parity + mat_smk_preg + maternal_education + social_class + bf_intention + cell counts + SVs	2.34197	1.28748	chr3	120626911	STXBP5L
cg06273454	-3.1197e-05	1.75899e-05	-1.77358	0.0765578	-4.12167e-05	1.64921e-05	-2.49917	0.0126788	methylation ~ maternal_BMI	methylation ~ maternal_BMI+ maternal_age + parity + mat_smk_preg + maternal_education + social_class + bf_intention + cell counts + SVs	2.34197	1.28748	chr20	17949326	C20orf72;SNX5;SNX5
cg15421520	0.000568225	0.000486364	1.16831	0.243067	0.00094789	0.000379291	2.49911	0.0126795	methylation ~ maternal_BMI	methylation ~ maternal_BMI+ maternal_age + parity + mat_smk_preg + maternal_education + social_class + bf_intention + cell counts + SVs	2.34197	1.28748	chr14	105046247	C14orf180;C14orf180
cg24580066	-2.53312e-05	1.43039e-05	-1.77093	0.076997	-3.20581e-05	1.28281e-05	-2.49905	0.0126823	methylation ~ maternal_BMI	methylation ~ maternal_BMI+ maternal_age + parity + mat_smk_preg + maternal_education + social_class + bf_intention + cell counts + SVs	2.34197	1.28748	chr20	18037540	OVOL2
cg08026502	-3.80073e-05	1.77713e-05	-2.13869	0.0327989	-3.92906e-05	1.57223e-05	-2.49904	0.0126835	methylation ~ maternal_BMI	methylation ~ maternal_BMI+ maternal_age + parity + mat_smk_preg + maternal_education + social_class + bf_intention + cell counts + SVs	2.34197	1.28748	chr3	196366437	LRRC33
cg06680214	-2.45714e-05	1.84236e-05	-1.33369	0.18273	-3.91651e-05	1.5672e-05	-2.49905	0.012684	methylation ~ maternal_BMI	methylation ~ maternal_BMI+ maternal_age + parity + mat_smk_preg + maternal_education + social_class + bf_intention + cell counts + SVs	2.34197	1.28748	chr6	33422417	ZBTB9;ZBTB9
cg27124109	-5.34056e-05	4.10888e-05	-1.29976	0.1941	-9.08387e-05	3.63505e-05	-2.49897	0.0126847	methylation ~ maternal_BMI	methylation ~ maternal_BMI+ maternal_age + parity + mat_smk_preg + maternal_education + social_class + bf_intention + cell counts + SVs	2.34197	1.28748	chr12	46121515	LOC400027
cg25147842	-7.48283e-05	3.42401e-05	-2.1854	0.0291853	-8.58234e-05	3.43427e-05	-2.49903	0.0126853	methylation ~ maternal_BMI	methylation ~ maternal_BMI+ maternal_age + parity + mat_smk_preg + maternal_education + social_class + bf_intention + cell counts + SVs	2.34197	1.28748	chr4	2244338	HAUS3
cg19611602	6.47086e-05	0.000977742	0.0661816	0.947252	0.00151277	0.00060539	2.49884	0.0126884	methylation ~ maternal_BMI	methylation ~ maternal_BMI+ maternal_age + parity + mat_smk_preg + maternal_education + social_class + bf_intention + cell counts + SVs	2.34197	1.28748	chr3	74571266	CNTN3
cg17975002	-5.77059e-05	2.86721e-05	-2.01262	0.0445283	-6.12763e-05	2.45214e-05	-2.49889	0.0126885	methylation ~ maternal_BMI	methylation ~ maternal_BMI+ maternal_age + parity + mat_smk_preg + maternal_education + social_class + bf_intention + cell counts + SVs	2.34197	1.28748	chr19	36347691	KIRREL2;KIRREL2;KIRREL2
cg26681193	-0.00103258	0.000512924	-2.01312	0.0444738	-0.00111424	0.000445907	-2.49882	0.0126898	methylation ~ maternal_BMI	methylation ~ maternal_BMI+ maternal_age + parity + mat_smk_preg + maternal_education + social_class + bf_intention + cell counts + SVs	2.34197	1.28748	chr1	6653230	KLHL21
cg06862707	0.000380526	0.000306035	1.24341	0.214127	0.000422956	0.000169259	2.49888	0.0126905	methylation ~ maternal_BMI	methylation ~ maternal_BMI+ maternal_age + parity + mat_smk_preg + maternal_education + social_class + bf_intention + cell counts + SVs	2.34197	1.28748	chr2	190685293	PMS1;PMS1;PMS1
cg26199552	-0.000454431	0.00016259	-2.79494	0.00533123	-0.000364256	0.000145769	-2.49886	0.0126921	methylation ~ maternal_BMI	methylation ~ maternal_BMI+ maternal_age + parity + mat_smk_preg + maternal_education + social_class + bf_intention + cell counts + SVs	2.34197	1.28748	chr11	70368372	SHANK2;SHANK2
cg05270752	0.000876405	0.000847145	1.03454	0.30123	0.00132869	0.000531751	2.49871	0.0126933	methylation ~ maternal_BMI	methylation ~ maternal_BMI+ maternal_age + parity + mat_smk_preg + maternal_education + social_class + bf_intention + cell counts + SVs	2.34197	1.28748	chr8	27846563	SCARA5
cg19723775	0.000242625	8.44506e-05	2.87299	0.00418698	0.000144802	5.79496e-05	2.49876	0.0126945	methylation ~ maternal_BMI	methylation ~ maternal_BMI+ maternal_age + parity + mat_smk_preg + maternal_education + social_class + bf_intention + cell counts + SVs	2.34197	1.28748	chr5	179050963	HNRNPH1
cg04372321	-4.91646e-05	2.50642e-05	-1.96155	0.0502091	-5.70591e-05	2.28346e-05	-2.4988	0.0126959	methylation ~ maternal_BMI	methylation ~ maternal_BMI+ maternal_age + parity + mat_smk_preg + maternal_education + social_class + bf_intention + cell counts + SVs	2.34197	1.28748	chr4	967432	DGKQ
cg23080178	-2.5829e-05	1.97827e-05	-1.30563	0.192095	-4.39978e-05	1.76086e-05	-2.49866	0.0126963	methylation ~ maternal_BMI	methylation ~ maternal_BMI+ maternal_age + parity + mat_smk_preg + maternal_education + social_class + bf_intention + cell counts + SVs	2.34197	1.28748	chr12	52463740	C12orf44;C12orf44
cg18338495	-0.000151831	4.76238e-05	-3.18814	0.00149421	-0.000113873	4.55736e-05	-2.49865	0.0126971	methylation ~ maternal_BMI	methylation ~ maternal_BMI+ maternal_age + parity + mat_smk_preg + maternal_education + social_class + bf_intention + cell counts + SVs	2.34197	1.28748	chr2	220110107	STK16;GLB1L;GLB1L;STK16
cg23050178	-1.61377e-05	2.90251e-05	-0.555989	0.578394	-5.30221e-05	2.12198e-05	-2.49871	0.0126973	methylation ~ maternal_BMI	methylation ~ maternal_BMI+ maternal_age + parity + mat_smk_preg + maternal_education + social_class + bf_intention + cell counts + SVs	2.34197	1.28748	chr14	35761831	PSMA6
cg12973941	-2.5461e-05	0.000213248	-0.119396	0.904995	-0.000414868	0.000166037	-2.49864	0.0126975	methylation ~ maternal_BMI	methylation ~ maternal_BMI+ maternal_age + parity + mat_smk_preg + maternal_education + social_class + bf_intention + cell counts + SVs	2.34197	1.28748	chr4	13545639	NKX3-2
cg03035921	-3.29339e-05	2.0116e-05	-1.6372	0.102028	-4.52336e-05	1.81033e-05	-2.49864	0.0126977	methylation ~ maternal_BMI	methylation ~ maternal_BMI+ maternal_age + parity + mat_smk_preg + maternal_education + social_class + bf_intention + cell counts + SVs	2.34197	1.28748	chr2	122407209	CLASP1;CLASP1;CLASP1
cg02957918	0.00025545	8.76207e-05	2.91541	0.00366377	0.000166781	6.67483e-05	2.49866	0.0126982	methylation ~ maternal_BMI	methylation ~ maternal_BMI+ maternal_age + parity + mat_smk_preg + maternal_education + social_class + bf_intention + cell counts + SVs	2.34197	1.28748	chr6	30180785	TRIM26
cg01501551	0.0011498	0.000319611	3.59751	0.000343382	0.000585854	0.000234475	2.49858	0.0126997	methylation ~ maternal_BMI	methylation ~ maternal_BMI+ maternal_age + parity + mat_smk_preg + maternal_education + social_class + bf_intention + cell counts + SVs	2.34197	1.28748	chr14	74100860
cg15736296	-5.00099e-05	1.88441e-05	-2.65388	0.00813309	-4.28837e-05	1.71642e-05	-2.49844	0.0127037	methylation ~ maternal_BMI	methylation ~ maternal_BMI+ maternal_age + parity + mat_smk_preg + maternal_education + social_class + bf_intention + cell counts + SVs	2.34197	1.28748	chr11	57335454	UBE2L6;UBE2L6
cg13089335	0.00269173	0.000823645	3.26807	0.00113419	0.00144605	0.000578794	2.49839	0.0127047	methylation ~ maternal_BMI	methylation ~ maternal_BMI+ maternal_age + parity + mat_smk_preg + maternal_education + social_class + bf_intention + cell counts + SVs	2.34197	1.28748	chr1	167203243	POU2F1
cg04671611	-0.000547126	0.000396784	-1.3789	0.168356	-0.0009184	0.000367596	-2.49839	0.0127063	methylation ~ maternal_BMI	methylation ~ maternal_BMI+ maternal_age + parity + mat_smk_preg + maternal_education + social_class + bf_intention + cell counts + SVs	2.34197	1.28748	chr16	6623787	A2BP1;A2BP1
cg15127227	0.000216348	7.14903e-05	3.02625	0.00256542	0.000157835	6.31741e-05	2.49842	0.0127072	methylation ~ maternal_BMI	methylation ~ maternal_BMI+ maternal_age + parity + mat_smk_preg + maternal_education + social_class + bf_intention + cell counts + SVs	2.34197	1.28748	chr7	131242878
cg25415650	-2.26556e-05	3.79839e-05	-0.596453	0.551061	-7.65529e-05	3.06416e-05	-2.49833	0.0127086	methylation ~ maternal_BMI	methylation ~ maternal_BMI+ maternal_age + parity + mat_smk_preg + maternal_education + social_class + bf_intention + cell counts + SVs	2.34197	1.28748	chr13	26795862	RNF6;RNF6;RNF6
cg03051411	-4.70498e-05	3.45294e-05	-1.3626	0.17344	-7.70156e-05	3.08265e-05	-2.49836	0.0127096	methylation ~ maternal_BMI	methylation ~ maternal_BMI+ maternal_age + parity + mat_smk_preg + maternal_education + social_class + bf_intention + cell counts + SVs	2.34197	1.28748	chr16	67280533	FHOD1
cg18802138	-0.000841652	0.000469378	-1.79312	0.0733733	-0.000965634	0.000386524	-2.49825	0.0127101	methylation ~ maternal_BMI	methylation ~ maternal_BMI+ maternal_age + parity + mat_smk_preg + maternal_education + social_class + bf_intention + cell counts + SVs	2.34197	1.28748	chr16	85981780
cg00437360	0.000535354	0.000338747	1.58039	0.114463	0.000596692	0.000238834	2.49835	0.0127105	methylation ~ maternal_BMI	methylation ~ maternal_BMI+ maternal_age + parity + mat_smk_preg + maternal_education + social_class + bf_intention + cell counts + SVs	2.34197	1.28748	chr17	14213579	HS3ST3B1
cg06630098	-3.15321e-05	1.51247e-05	-2.08481	0.0374426	-3.61248e-05	1.44597e-05	-2.4983	0.0127112	methylation ~ maternal_BMI	methylation ~ maternal_BMI+ maternal_age + parity + mat_smk_preg + maternal_education + social_class + bf_intention + cell counts + SVs	2.34197	1.28748	chr19	16683316	SLC35E1
cg15474140	-0.000173104	5.44943e-05	-3.17655	0.00155409	-9.79256e-05	3.91982e-05	-2.49821	0.0127117	methylation ~ maternal_BMI	methylation ~ maternal_BMI+ maternal_age + parity + mat_smk_preg + maternal_education + social_class + bf_intention + cell counts + SVs	2.34197	1.28748	chr11	560688	RASSF7;RASSF7;RASSF7;C11orf35
cg26454350	0.000496163	0.000564471	0.878987	0.379701	0.00109183	0.000437054	2.49815	0.0127132	methylation ~ maternal_BMI	methylation ~ maternal_BMI+ maternal_age + parity + mat_smk_preg + maternal_education + social_class + bf_intention + cell counts + SVs	2.34197	1.28748	chr17	27493204	MYO18A;MYO18A
cg26615712	-2.15163e-05	1.42822e-05	-1.50651	0.132374	-3.21515e-05	1.28702e-05	-2.49813	0.0127143	methylation ~ maternal_BMI	methylation ~ maternal_BMI+ maternal_age + parity + mat_smk_preg + maternal_education + social_class + bf_intention + cell counts + SVs	2.34197	1.28748	chr19	34856250	GPI
cg06905453	-0.00026353	0.000428253	-0.61536	0.538513	-0.000698645	0.000279663	-2.49817	0.0127145	methylation ~ maternal_BMI	methylation ~ maternal_BMI+ maternal_age + parity + mat_smk_preg + maternal_education + social_class + bf_intention + cell counts + SVs	2.34197	1.28748	chr19	14089284	RFX1
cg27533872	-3.22445e-05	1.42969e-05	-2.25535	0.0244105	-3.36275e-05	1.34612e-05	-2.4981	0.0127152	methylation ~ maternal_BMI	methylation ~ maternal_BMI+ maternal_age + parity + mat_smk_preg + maternal_education + social_class + bf_intention + cell counts + SVs	2.34197	1.28748	chr1	109235055	PRPF38B;PRPF38B
cg22361291	-9.34722e-05	3.07715e-05	-3.03762	0.00247086	-6.9759e-05	2.7925e-05	-2.49809	0.0127162	methylation ~ maternal_BMI	methylation ~ maternal_BMI+ maternal_age + parity + mat_smk_preg + maternal_education + social_class + bf_intention + cell counts + SVs	2.34197	1.28748	chr4	6911477	TBC1D14;TBC1D14
cg26031047	-4.19605e-05	1.80048e-05	-2.33051	0.0200563	-4.20387e-05	1.68282e-05	-2.49811	0.0127168	methylation ~ maternal_BMI	methylation ~ maternal_BMI+ maternal_age + parity + mat_smk_preg + maternal_education + social_class + bf_intention + cell counts + SVs	2.34197	1.28748	chr8	127570723	FAM84B
cg25872752	0.000503774	0.000137925	3.65253	0.000278692	0.000219129	8.77193e-05	2.49808	0.0127186	methylation ~ maternal_BMI	methylation ~ maternal_BMI+ maternal_age + parity + mat_smk_preg + maternal_education + social_class + bf_intention + cell counts + SVs	2.34197	1.28748	chr19	920370	KISS1R
cg20601276	0.000975952	0.000548063	1.78073	0.0753786	0.00122259	0.000489423	2.49802	0.0127187	methylation ~ maternal_BMI	methylation ~ maternal_BMI+ maternal_age + parity + mat_smk_preg + maternal_education + social_class + bf_intention + cell counts + SVs	2.34197	1.28748	chr20	36148133	BLCAP;BLCAP;BLCAP;BLCAP;NNAT;NNAT;BLCAP
cg17561891	-0.000871564	0.000425466	-2.04849	0.040875	-0.00075888	0.000303795	-2.498	0.0127195	methylation ~ maternal_BMI	methylation ~ maternal_BMI+ maternal_age + parity + mat_smk_preg + maternal_education + social_class + bf_intention + cell counts + SVs	2.34197	1.28748	chr7	86849173	C7orf23
cg18542992	-0.000125515	4.86486e-05	-2.58004	0.010079	-0.000109221	4.37231e-05	-2.49802	0.0127221	methylation ~ maternal_BMI	methylation ~ maternal_BMI+ maternal_age + parity + mat_smk_preg + maternal_education + social_class + bf_intention + cell counts + SVs	2.34197	1.28748	chr8	37552144	ZNF703
cg24515575	-0.000889422	0.000255782	-3.47727	0.000536978	-0.000426383	0.000170696	-2.49791	0.0127223	methylation ~ maternal_BMI	methylation ~ maternal_BMI+ maternal_age + parity + mat_smk_preg + maternal_education + social_class + bf_intention + cell counts + SVs	2.34197	1.28748	chr22	39492303	APOBEC3H;APOBEC3H;APOBEC3H;APOBEC3H
cg09518351	-4.3199e-05	4.39769e-05	-0.982311	0.32628	-8.54356e-05	3.42021e-05	-2.49796	0.0127226	methylation ~ maternal_BMI	methylation ~ maternal_BMI+ maternal_age + parity + mat_smk_preg + maternal_education + social_class + bf_intention + cell counts + SVs	2.34197	1.28748	chr2	27434612	C2orf28;C2orf28;SLC5A6;C2orf28;SLC5A6
cg15203905	-0.00167942	0.000644859	-2.60431	0.00939546	-0.00136435	0.000546202	-2.49788	0.0127228	methylation ~ maternal_BMI	methylation ~ maternal_BMI+ maternal_age + parity + mat_smk_preg + maternal_education + social_class + bf_intention + cell counts + SVs	2.34197	1.28748	chr1	2845514
cg02067580	-2.91308e-05	2.62109e-05	-1.1114	0.266768	-5.89548e-05	2.36016e-05	-2.49792	0.0127233	methylation ~ maternal_BMI	methylation ~ maternal_BMI+ maternal_age + parity + mat_smk_preg + maternal_education + social_class + bf_intention + cell counts + SVs	2.34197	1.28748	chr1	153606662	C1orf77;S100A13;C1orf77
cg16314058	-3.24633e-05	1.43432e-05	-2.26333	0.0239136	-3.49954e-05	1.40099e-05	-2.49791	0.0127233	methylation ~ maternal_BMI	methylation ~ maternal_BMI+ maternal_age + parity + mat_smk_preg + maternal_education + social_class + bf_intention + cell counts + SVs	2.34197	1.28748	chr1	43312353	ZNF691
cg16372625	-9.23792e-06	2.18444e-05	-0.422896	0.672498	-4.866e-05	1.94801e-05	-2.49793	0.0127235	methylation ~ maternal_BMI	methylation ~ maternal_BMI+ maternal_age + parity + mat_smk_preg + maternal_education + social_class + bf_intention + cell counts + SVs	2.34197	1.28748	chr1	92949849	GFI1;GFI1;GFI1
cg10047101	-3.85206e-05	2.48308e-05	-1.55132	0.121263	-5.60368e-05	2.24338e-05	-2.49787	0.0127236	methylation ~ maternal_BMI	methylation ~ maternal_BMI+ maternal_age + parity + mat_smk_preg + maternal_education + social_class + bf_intention + cell counts + SVs	2.34197	1.28748	chr14	69262391	C14orf181;C14orf181
cg20065217	7.33411e-06	0.000391402	0.0187381	0.985055	-0.000695874	0.000278589	-2.49786	0.0127238	methylation ~ maternal_BMI	methylation ~ maternal_BMI+ maternal_age + parity + mat_smk_preg + maternal_education + social_class + bf_intention + cell counts + SVs	2.34197	1.28748	chr1	154913307
cg11982332	-2.17451e-05	1.44843e-05	-1.50129	0.133729	-3.46815e-05	1.38836e-05	-2.49802	0.0127241	methylation ~ maternal_BMI	methylation ~ maternal_BMI+ maternal_age + parity + mat_smk_preg + maternal_education + social_class + bf_intention + cell counts + SVs	2.34197	1.28748	chr8	96037194	C8orf38
cg05335955	-7.07778e-05	3.38324e-05	-2.09201	0.0367966	-7.92079e-05	3.17083e-05	-2.49801	0.0127249	methylation ~ maternal_BMI	methylation ~ maternal_BMI+ maternal_age + parity + mat_smk_preg + maternal_education + social_class + bf_intention + cell counts + SVs	2.34197	1.28748	chr15	83349264	AP3B2
cg12392998	0.000484028	0.000292104	1.65704	0.0979485	0.000641089	0.000256656	2.49785	0.0127252	methylation ~ maternal_BMI	methylation ~ maternal_BMI+ maternal_age + parity + mat_smk_preg + maternal_education + social_class + bf_intention + cell counts + SVs	2.34197	1.28748	chr17	79550668	NPLOC4
cg08040429	0.000380149	0.000272024	1.39748	0.162712	0.000574124	0.000229834	2.498	0.0127265	methylation ~ maternal_BMI	methylation ~ maternal_BMI+ maternal_age + parity + mat_smk_preg + maternal_education + social_class + bf_intention + cell counts + SVs	2.34197	1.28748	chr22	48027764
cg00697095	0.000352876	0.000732055	0.482035	0.629927	0.00152506	0.000610585	2.49771	0.0127286	methylation ~ maternal_BMI	methylation ~ maternal_BMI+ maternal_age + parity + mat_smk_preg + maternal_education + social_class + bf_intention + cell counts + SVs	2.34197	1.28748	chr17	37897076	GRB7;GRB7
cg07365274	-3.5182e-05	2.08393e-05	-1.68826	0.0917998	-4.7386e-05	1.89712e-05	-2.49778	0.0127293	methylation ~ maternal_BMI	methylation ~ maternal_BMI+ maternal_age + parity + mat_smk_preg + maternal_education + social_class + bf_intention + cell counts + SVs	2.34197	1.28748	chr3	114866242	ZBTB20
cg20433447	-0.00112202	0.000522422	-2.14772	0.0320736	-0.000795405	0.000318444	-2.49779	0.0127296	methylation ~ maternal_BMI	methylation ~ maternal_BMI+ maternal_age + parity + mat_smk_preg + maternal_education + social_class + bf_intention + cell counts + SVs	2.34197	1.28748	chr1	54868559	SSBP3;SSBP3;SSBP3
cg26917694	-0.000282161	0.000286512	-0.984812	0.325049	-0.0006349	0.000254192	-2.49772	0.0127299	methylation ~ maternal_BMI	methylation ~ maternal_BMI+ maternal_age + parity + mat_smk_preg + maternal_education + social_class + bf_intention + cell counts + SVs	2.34197	1.28748	chr1	221061058
cg23053525	0.00270126	0.000880812	3.06679	0.00224462	0.0016896	0.00067647	2.49768	0.0127301	methylation ~ maternal_BMI	methylation ~ maternal_BMI+ maternal_age + parity + mat_smk_preg + maternal_education + social_class + bf_intention + cell counts + SVs	2.34197	1.28748	chr17	76439249	DNAH17
cg08012303	-0.000107273	3.58696e-05	-2.99065	0.00287919	-7.61077e-05	3.04726e-05	-2.49757	0.0127351	methylation ~ maternal_BMI	methylation ~ maternal_BMI+ maternal_age + parity + mat_smk_preg + maternal_education + social_class + bf_intention + cell counts + SVs	2.34197	1.28748	chr16	11036238	DEXI;DEXI
cg25115524	-0.000620755	0.00021348	-2.90779	0.00375195	-0.000381419	0.000152719	-2.49752	0.012736	methylation ~ maternal_BMI	methylation ~ maternal_BMI+ maternal_age + parity + mat_smk_preg + maternal_education + social_class + bf_intention + cell counts + SVs	2.34197	1.28748	chr5	137621045	CDC25C;CDC25C
cg26414257	0.00168752	0.000555731	3.03657	0.0024791	0.000688347	0.000275618	2.49747	0.0127375	methylation ~ maternal_BMI	methylation ~ maternal_BMI+ maternal_age + parity + mat_smk_preg + maternal_education + social_class + bf_intention + cell counts + SVs	2.34197	1.28748	chr4	6888038
cg07690326	9.30825e-05	3.08036e-05	3.0218	0.00260398	6.36577e-05	2.54875e-05	2.49761	0.0127387	methylation ~ maternal_BMI	methylation ~ maternal_BMI+ maternal_age + parity + mat_smk_preg + maternal_education + social_class + bf_intention + cell counts + SVs	2.34197	1.28748	chr8	145019032	PLEC1;PLEC1;PLEC1;PLEC1;PLEC1;PLEC1
cg14337844	-0.00046222	0.000203943	-2.26642	0.0237225	-0.000476949	0.000190975	-2.49744	0.0127395	methylation ~ maternal_BMI	methylation ~ maternal_BMI+ maternal_age + parity + mat_smk_preg + maternal_education + social_class + bf_intention + cell counts + SVs	2.34197	1.28748	chr14	99740585
cg05119385	-4.23007e-05	1.66059e-05	-2.54733	0.0110615	-4.06579e-05	1.62801e-05	-2.4974	0.0127399	methylation ~ maternal_BMI	methylation ~ maternal_BMI+ maternal_age + parity + mat_smk_preg + maternal_education + social_class + bf_intention + cell counts + SVs	2.34197	1.28748	chr1	244998681	FAM36A;FAM36A
cg13022222	-0.000672823	0.000431699	-1.55854	0.119544	-0.000891779	0.000357081	-2.49741	0.0127402	methylation ~ maternal_BMI	methylation ~ maternal_BMI+ maternal_age + parity + mat_smk_preg + maternal_education + social_class + bf_intention + cell counts + SVs	2.34197	1.28748	chr2	102404865	MAP4K4;MAP4K4;MAP4K4
cg20073007	-0.000946266	0.000490737	-1.92825	0.0542164	-0.00105707	0.000423268	-2.49739	0.0127407	methylation ~ maternal_BMI	methylation ~ maternal_BMI+ maternal_age + parity + mat_smk_preg + maternal_education + social_class + bf_intention + cell counts + SVs	2.34197	1.28748	chr8	143958385	CYP11B1;CYP11B1
cg27056334	0.000490977	0.000159003	3.08786	0.00209505	0.000386815	0.00015488	2.49752	0.0127409	methylation ~ maternal_BMI	methylation ~ maternal_BMI+ maternal_age + parity + mat_smk_preg + maternal_education + social_class + bf_intention + cell counts + SVs	2.34197	1.28748	chr6	31915198	CFB
cg13656738	-0.00109945	0.000533313	-2.06155	0.0396154	-0.00132417	0.000530202	-2.49749	0.0127416	methylation ~ maternal_BMI	methylation ~ maternal_BMI+ maternal_age + parity + mat_smk_preg + maternal_education + social_class + bf_intention + cell counts + SVs	2.34197	1.28748	chr19	11151937	SMARCA4;SMARCA4;SMARCA4;SMARCA4;SMARCA4;SMARCA4;SMARCA4
cg26359206	-4.54713e-05	1.56413e-05	-2.90713	0.00376211	-3.7358e-05	1.49581e-05	-2.4975	0.0127418	methylation ~ maternal_BMI	methylation ~ maternal_BMI+ maternal_age + parity + mat_smk_preg + maternal_education + social_class + bf_intention + cell counts + SVs	2.34197	1.28748	chr12	49932972	KCNH3;KCNH3
cg20898587	-0.00120716	0.00052438	-2.30207	0.0216159	-0.00117376	0.000470004	-2.49733	0.0127428	methylation ~ maternal_BMI	methylation ~ maternal_BMI+ maternal_age + parity + mat_smk_preg + maternal_education + social_class + bf_intention + cell counts + SVs	2.34197	1.28748	chr7	51969244
cg02992544	-0.000830154	0.000744906	-1.11444	0.265461	-0.00120516	0.000482595	-2.49726	0.0127447	methylation ~ maternal_BMI	methylation ~ maternal_BMI+ maternal_age + parity + mat_smk_preg + maternal_education + social_class + bf_intention + cell counts + SVs	2.34197	1.28748	chr7	191856	FAM20C
cg26448406	-3.61611e-05	1.96447e-05	-1.84076	0.0660735	-4.46558e-05	1.78814e-05	-2.49733	0.0127458	methylation ~ maternal_BMI	methylation ~ maternal_BMI+ maternal_age + parity + mat_smk_preg + maternal_education + social_class + bf_intention + cell counts + SVs	2.34197	1.28748	chr22	32026561	PISD
cg23771792	-0.00236001	0.000748258	-3.15401	0.00167756	-0.00133065	0.000532843	-2.49726	0.0127459	methylation ~ maternal_BMI	methylation ~ maternal_BMI+ maternal_age + parity + mat_smk_preg + maternal_education + social_class + bf_intention + cell counts + SVs	2.34197	1.28748	chr7	1062212	C7orf50;C7orf50;C7orf50
cg09038183	-0.00142599	0.000593722	-2.40178	0.0165739	-0.0010091	0.000404077	-2.4973	0.0127492	methylation ~ maternal_BMI	methylation ~ maternal_BMI+ maternal_age + parity + mat_smk_preg + maternal_education + social_class + bf_intention + cell counts + SVs	2.34197	1.28748	chr5	1771469
cg10896796	-4.84026e-05	2.0652e-05	-2.34373	0.0193651	-4.92494e-05	1.9722e-05	-2.49719	0.0127495	methylation ~ maternal_BMI	methylation ~ maternal_BMI+ maternal_age + parity + mat_smk_preg + maternal_education + social_class + bf_intention + cell counts + SVs	2.34197	1.28748	chr10	43633807	CSGALNACT2
cg08053370	-0.000106342	0.000449608	-0.236521	0.813096	-0.000799819	0.000320295	-2.49713	0.0127495	methylation ~ maternal_BMI	methylation ~ maternal_BMI+ maternal_age + parity + mat_smk_preg + maternal_education + social_class + bf_intention + cell counts + SVs	2.34197	1.28748	chr8	144870747
cg02488088	-0.00126458	0.000520023	-2.43178	0.0152697	-0.000605093	0.000242309	-2.49719	0.0127497	methylation ~ maternal_BMI	methylation ~ maternal_BMI+ maternal_age + parity + mat_smk_preg + maternal_education + social_class + bf_intention + cell counts + SVs	2.34197	1.28748	chr15	59930474	GTF2A2
cg13652513	-1.96945e-05	1.24897e-05	-1.57686	0.115269	-2.73309e-05	1.09453e-05	-2.49705	0.0127534	methylation ~ maternal_BMI	methylation ~ maternal_BMI+ maternal_age + parity + mat_smk_preg + maternal_education + social_class + bf_intention + cell counts + SVs	2.34197	1.28748	chr14	70654597	SLC8A3;SLC8A3;SLC8A3;SLC8A3
cg06191076	0.00178743	0.000880029	2.0311	0.0426104	0.00131288	0.000525796	2.49695	0.0127558	methylation ~ maternal_BMI	methylation ~ maternal_BMI+ maternal_age + parity + mat_smk_preg + maternal_education + social_class + bf_intention + cell counts + SVs	2.34197	1.28748	chr1	68516463	DIRAS3
cg22027008	-0.00018906	6.8242e-05	-2.77044	0.00574205	-0.000131396	5.26225e-05	-2.49694	0.0127559	methylation ~ maternal_BMI	methylation ~ maternal_BMI+ maternal_age + parity + mat_smk_preg + maternal_education + social_class + bf_intention + cell counts + SVs	2.34197	1.28748	chr4	89444993	PIGY;PIGY
cg25674826	-0.000134394	6.19925e-05	-2.16791	0.0304977	-0.00014217	5.69347e-05	-2.49706	0.0127563	methylation ~ maternal_BMI	methylation ~ maternal_BMI+ maternal_age + parity + mat_smk_preg + maternal_education + social_class + bf_intention + cell counts + SVs	2.34197	1.28748	chr21	35446543	MRPS6;SLC5A3
cg09967670	0.000506708	0.000393087	1.28905	0.1978	0.000833661	0.000333873	2.49694	0.0127601	methylation ~ maternal_BMI	methylation ~ maternal_BMI+ maternal_age + parity + mat_smk_preg + maternal_education + social_class + bf_intention + cell counts + SVs	2.34197	1.28748	chr15	99510531
cg04302704	-0.00152985	0.000580008	-2.63764	0.00852939	-0.00127906	0.000512264	-2.49687	0.0127601	methylation ~ maternal_BMI	methylation ~ maternal_BMI+ maternal_age + parity + mat_smk_preg + maternal_education + social_class + bf_intention + cell counts + SVs	2.34197	1.28748	chr16	87701668	JPH3
cg14415062	0.000973719	0.000598575	1.62673	0.104232	0.00131888	0.000528238	2.49674	0.0127637	methylation ~ maternal_BMI	methylation ~ maternal_BMI+ maternal_age + parity + mat_smk_preg + maternal_education + social_class + bf_intention + cell counts + SVs	2.34197	1.28748	chr4	1504654
cg13174084	0.00148646	0.000638956	2.32638	0.0202756	0.00159042	0.000636994	2.49676	0.0127637	methylation ~ maternal_BMI	methylation ~ maternal_BMI+ maternal_age + parity + mat_smk_preg + maternal_education + social_class + bf_intention + cell counts + SVs	2.34197	1.28748	chr2	84517877	LOC388965
cg04002935	-0.00075798	0.000439682	-1.72393	0.0851501	-0.00100342	0.000401893	-2.49674	0.0127638	methylation ~ maternal_BMI	methylation ~ maternal_BMI+ maternal_age + parity + mat_smk_preg + maternal_education + social_class + bf_intention + cell counts + SVs	2.34197	1.28748	chr5	119116329
cg07527330	-3.52645e-05	1.42141e-05	-2.48095	0.013332	-3.37186e-05	1.35049e-05	-2.49678	0.0127638	methylation ~ maternal_BMI	methylation ~ maternal_BMI+ maternal_age + parity + mat_smk_preg + maternal_education + social_class + bf_intention + cell counts + SVs	2.34197	1.28748	chr17	17206590	NT5M
cg20380069	-9.41907e-05	7.41385e-05	-1.27047	0.20433	-0.000171505	6.86912e-05	-2.49675	0.0127647	methylation ~ maternal_BMI	methylation ~ maternal_BMI+ maternal_age + parity + mat_smk_preg + maternal_education + social_class + bf_intention + cell counts + SVs	2.34197	1.28748	chr12	120806617	MSI1
cg26656258	0.00133374	0.000409605	3.25616	0.00118225	0.000761059	0.000304832	2.49665	0.0127673	methylation ~ maternal_BMI	methylation ~ maternal_BMI+ maternal_age + parity + mat_smk_preg + maternal_education + social_class + bf_intention + cell counts + SVs	2.34197	1.28748	chr4	54969688
cg03661844	-0.00039461	0.000136287	-2.89543	0.00390203	-0.000271148	0.000108605	-2.49666	0.0127688	methylation ~ maternal_BMI	methylation ~ maternal_BMI+ maternal_age + parity + mat_smk_preg + maternal_education + social_class + bf_intention + cell counts + SVs	2.34197	1.28748	chr7	106687922	PRKAR2B
cg02095504	0.000899791	0.000463209	1.94252	0.0524651	0.00113912	0.000456269	2.4966	0.0127696	methylation ~ maternal_BMI	methylation ~ maternal_BMI+ maternal_age + parity + mat_smk_preg + maternal_education + social_class + bf_intention + cell counts + SVs	2.34197	1.28748	chr2	26804199	CIB4
cg22831269	-0.000140117	0.000111127	-1.26088	0.207764	-0.000260673	0.000104414	-2.49655	0.0127717	methylation ~ maternal_BMI	methylation ~ maternal_BMI+ maternal_age + parity + mat_smk_preg + maternal_education + social_class + bf_intention + cell counts + SVs	2.34197	1.28748	chr11	1594867	HCCA2;LOC338651
cg10324316	6.40943e-05	0.000163363	0.392342	0.694922	-0.000281708	0.000112842	-2.49649	0.012774	methylation ~ maternal_BMI	methylation ~ maternal_BMI+ maternal_age + parity + mat_smk_preg + maternal_education + social_class + bf_intention + cell counts + SVs	2.34197	1.28748	chr1	18969266	PAX7;PAX7;PAX7
cg16326073	0.00148341	0.000584827	2.5365	0.0114063	0.00113263	0.000453701	2.49643	0.0127742	methylation ~ maternal_BMI	methylation ~ maternal_BMI+ maternal_age + parity + mat_smk_preg + maternal_education + social_class + bf_intention + cell counts + SVs	2.34197	1.28748	chr22	45125218	PRR5;PRR5;PRR5;PRR5-ARHGAP8;PRR5;PRR5
cg09368168	-0.000215547	9.7513e-05	-2.21044	0.0273885	-0.000211198	8.45992e-05	-2.49645	0.0127746	methylation ~ maternal_BMI	methylation ~ maternal_BMI+ maternal_age + parity + mat_smk_preg + maternal_education + social_class + bf_intention + cell counts + SVs	2.34197	1.28748	chr16	15744041	NDE1;NDE1
cg25660386	-3.38355e-05	1.43291e-05	-2.36132	0.0184758	-3.45792e-05	1.38515e-05	-2.49643	0.0127753	methylation ~ maternal_BMI	methylation ~ maternal_BMI+ maternal_age + parity + mat_smk_preg + maternal_education + social_class + bf_intention + cell counts + SVs	2.34197	1.28748	chr3	13009126	IQSEC1;IQSEC1
cg13973180	0.00115462	0.000538992	2.14218	0.0325192	0.00128014	0.000512773	2.49651	0.0127762	methylation ~ maternal_BMI	methylation ~ maternal_BMI+ maternal_age + parity + mat_smk_preg + maternal_education + social_class + bf_intention + cell counts + SVs	2.34197	1.28748	chr17	80373129	C17orf101;C17orf101
cg05478818	0.000607983	0.000213539	2.84718	0.00454484	0.000540874	0.000216625	2.49683	0.0127767	methylation ~ maternal_BMI	methylation ~ maternal_BMI+ maternal_age + parity + mat_smk_preg + maternal_education + social_class + bf_intention + cell counts + SVs	2.34197	1.28748	chr5	40835740	RPL37
cg00793280	-3.66584e-05	1.92751e-05	-1.90185	0.0575901	-4.24614e-05	1.70094e-05	-2.49635	0.0127782	methylation ~ maternal_BMI	methylation ~ maternal_BMI+ maternal_age + parity + mat_smk_preg + maternal_education + social_class + bf_intention + cell counts + SVs	2.34197	1.28748	chr2	10260421
cg17147442	0.000638169	0.000255915	2.49367	0.0128675	0.000482678	0.000193355	2.49633	0.0127798	methylation ~ maternal_BMI	methylation ~ maternal_BMI+ maternal_age + parity + mat_smk_preg + maternal_education + social_class + bf_intention + cell counts + SVs	2.34197	1.28748	chr1	53535656	PODN
cg08468371	-0.000215861	9.15916e-05	-2.35678	0.0187453	-0.000231917	9.28661e-05	-2.49733	0.0127824	methylation ~ maternal_BMI	methylation ~ maternal_BMI+ maternal_age + parity + mat_smk_preg + maternal_education + social_class + bf_intention + cell counts + SVs	2.34197	1.28748	chr10	95653400	TMEM20;TMEM20
cg24196126	0.00100722	0.000278242	3.61994	0.000315585	0.000494826	0.000198225	2.49628	0.0127833	methylation ~ maternal_BMI	methylation ~ maternal_BMI+ maternal_age + parity + mat_smk_preg + maternal_education + social_class + bf_intention + cell counts + SVs	2.34197	1.28748	chr19	56988205	ZNF667;ZNF667
cg22698177	-0.000684204	0.000227473	-3.00784	0.00272301	-0.000525878	0.000210671	-2.4962	0.0127836	methylation ~ maternal_BMI	methylation ~ maternal_BMI+ maternal_age + parity + mat_smk_preg + maternal_education + social_class + bf_intention + cell counts + SVs	2.34197	1.28748	chr15	49207945	SHC4
cg10272675	-4.8221e-05	2.68345e-05	-1.79698	0.0727629	-5.72978e-05	2.29536e-05	-2.49625	0.0127845	methylation ~ maternal_BMI	methylation ~ maternal_BMI+ maternal_age + parity + mat_smk_preg + maternal_education + social_class + bf_intention + cell counts + SVs	2.34197	1.28748	chr15	89456783	MFGE8;MFGE8
cg16106804	0.000460657	0.000176383	2.61168	0.00920351	0.000434493	0.000174052	2.49634	0.0127855	methylation ~ maternal_BMI	methylation ~ maternal_BMI+ maternal_age + parity + mat_smk_preg + maternal_education + social_class + bf_intention + cell counts + SVs	2.34197	1.28748	chr14	101298824	MEG3;MEG3;MEG3
cg22621994	-3.57942e-05	2.56217e-05	-1.39703	0.162838	-5.42808e-05	2.17461e-05	-2.49612	0.0127869	methylation ~ maternal_BMI	methylation ~ maternal_BMI+ maternal_age + parity + mat_smk_preg + maternal_education + social_class + bf_intention + cell counts + SVs	2.34197	1.28748	chr19	41869702	B9D2;TMEM91
cg10578112	-3.2743e-05	2.77022e-05	-1.18196	0.237612	-6.38022e-05	2.5561e-05	-2.49608	0.0127881	methylation ~ maternal_BMI	methylation ~ maternal_BMI+ maternal_age + parity + mat_smk_preg + maternal_education + social_class + bf_intention + cell counts + SVs	2.34197	1.28748	chr11	122526355	UBASH3B
cg02135861	-0.000863982	0.000538667	-1.60393	0.109169	-0.000920077	0.000368613	-2.49605	0.0127885	methylation ~ maternal_BMI	methylation ~ maternal_BMI+ maternal_age + parity + mat_smk_preg + maternal_education + social_class + bf_intention + cell counts + SVs	2.34197	1.28748	chr5	2752139	IRX2;IRX2;C5orf38
cg04890457	-4.25173e-05	1.58317e-05	-2.68559	0.00740674	-3.82426e-05	1.53215e-05	-2.496	0.0127898	methylation ~ maternal_BMI	methylation ~ maternal_BMI+ maternal_age + parity + mat_smk_preg + maternal_education + social_class + bf_intention + cell counts + SVs	2.34197	1.28748	chr1	167683730
cg08896030	0.00137221	0.000616689	2.22512	0.026382	0.00140094	0.000561269	2.49601	0.0127898	methylation ~ maternal_BMI	methylation ~ maternal_BMI+ maternal_age + parity + mat_smk_preg + maternal_education + social_class + bf_intention + cell counts + SVs	2.34197	1.28748	chr17	73636250	RECQL5;LOC643008;LOC643008
cg16417409	-0.00238015	0.000783144	-3.03923	0.00245759	-0.00166129	0.000665584	-2.49598	0.0127905	methylation ~ maternal_BMI	methylation ~ maternal_BMI+ maternal_age + parity + mat_smk_preg + maternal_education + social_class + bf_intention + cell counts + SVs	2.34197	1.28748	chr11	64742882
cg24248367	-0.000560712	0.000207601	-2.70091	0.00707776	-0.000465405	0.000186462	-2.49598	0.0127912	methylation ~ maternal_BMI	methylation ~ maternal_BMI+ maternal_age + parity + mat_smk_preg + maternal_education + social_class + bf_intention + cell counts + SVs	2.34197	1.28748	chr3	102452667
cg07914959	-4.98497e-05	1.63146e-05	-3.05552	0.00232991	-3.74413e-05	1.50008e-05	-2.49596	0.0127923	methylation ~ maternal_BMI	methylation ~ maternal_BMI+ maternal_age + parity + mat_smk_preg + maternal_education + social_class + bf_intention + cell counts + SVs	2.34197	1.28748	chr6	91006321	BACH2;BACH2;BACH2;BACH2
cg11598148	-3.48292e-05	1.50604e-05	-2.31263	0.021024	-3.6454e-05	1.46053e-05	-2.49593	0.0127926	methylation ~ maternal_BMI	methylation ~ maternal_BMI+ maternal_age + parity + mat_smk_preg + maternal_education + social_class + bf_intention + cell counts + SVs	2.34197	1.28748	chr12	122907090	CLIP1;CLIP1;CLIP1;CLIP1
cg25629442	-0.00127103	0.000661889	-1.92031	0.0552123	-0.00083344	0.000333929	-2.49586	0.0127945	methylation ~ maternal_BMI	methylation ~ maternal_BMI+ maternal_age + parity + mat_smk_preg + maternal_education + social_class + bf_intention + cell counts + SVs	2.34197	1.28748	chr17	77070844	ENGASE
cg23670599	-4.38304e-05	1.87839e-05	-2.3334	0.0199024	-4.44804e-05	1.78217e-05	-2.49585	0.0127962	methylation ~ maternal_BMI	methylation ~ maternal_BMI+ maternal_age + parity + mat_smk_preg + maternal_education + social_class + bf_intention + cell counts + SVs	2.34197	1.28748	chr15	60884729	RORA;RORA;RORA;RORA
cg13598109	0.000476953	0.000504024	0.946292	0.344322	0.000925505	0.000370806	2.49593	0.0127962	methylation ~ maternal_BMI	methylation ~ maternal_BMI+ maternal_age + parity + mat_smk_preg + maternal_education + social_class + bf_intention + cell counts + SVs	2.34197	1.28748	chr9	82278827	TLE4
cg01035900	-4.15086e-05	2.31554e-05	-1.7926	0.0734576	-5.15238e-05	2.06443e-05	-2.49578	0.012799	methylation ~ maternal_BMI	methylation ~ maternal_BMI+ maternal_age + parity + mat_smk_preg + maternal_education + social_class + bf_intention + cell counts + SVs	2.34197	1.28748	chr17	35767301	TADA2A;ACACA;TADA2A;ACACA;TADA2A
cg00463840	0.000694236	0.000457624	1.51705	0.129695	0.00104316	0.000417973	2.49576	0.0127996	methylation ~ maternal_BMI	methylation ~ maternal_BMI+ maternal_age + parity + mat_smk_preg + maternal_education + social_class + bf_intention + cell counts + SVs	2.34197	1.28748	chr1	12188549	TNFRSF8;TNFRSF8
cg02896355	0.00129687	0.000447694	2.89678	0.0038844	0.000501912	0.000201109	2.49572	0.0128	methylation ~ maternal_BMI	methylation ~ maternal_BMI+ maternal_age + parity + mat_smk_preg + maternal_education + social_class + bf_intention + cell counts + SVs	2.34197	1.28748	chr19	44669010	ZNF226;ZNF226;ZNF226;ZNF226;ZNF226
cg18012114	7.07128e-06	0.000556531	0.012706	0.989866	0.000816324	0.00032709	2.49572	0.0128015	methylation ~ maternal_BMI	methylation ~ maternal_BMI+ maternal_age + parity + mat_smk_preg + maternal_education + social_class + bf_intention + cell counts + SVs	2.34197	1.28748	chr4	186545838	SORBS2;SORBS2;SORBS2;SORBS2;SORBS2;SORBS2;SORBS2;SORBS2
cg23279503	-0.00237113	0.000772198	-3.07063	0.00221622	-0.00135619	0.000543425	-2.49563	0.0128027	methylation ~ maternal_BMI	methylation ~ maternal_BMI+ maternal_age + parity + mat_smk_preg + maternal_education + social_class + bf_intention + cell counts + SVs	2.34197	1.28748	chr8	35649016	UNC5D
cg05441541	-8.68249e-05	2.61713e-05	-3.31755	0.000954111	-6.35723e-05	2.54732e-05	-2.49566	0.0128045	methylation ~ maternal_BMI	methylation ~ maternal_BMI+ maternal_age + parity + mat_smk_preg + maternal_education + social_class + bf_intention + cell counts + SVs	2.34197	1.28748	chr16	1543911	TELO2
cg19596755	0.000963432	0.000244543	3.93973	8.96423e-05	0.000502314	0.000201276	2.49565	0.0128066	methylation ~ maternal_BMI	methylation ~ maternal_BMI+ maternal_age + parity + mat_smk_preg + maternal_education + social_class + bf_intention + cell counts + SVs	2.34197	1.28748	chr11	68609747	CPT1A;CPT1A
cg20211629	-0.000250284	0.00101505	-0.246572	0.805309	-0.00190306	0.000762593	-2.49551	0.0128071	methylation ~ maternal_BMI	methylation ~ maternal_BMI+ maternal_age + parity + mat_smk_preg + maternal_education + social_class + bf_intention + cell counts + SVs	2.34197	1.28748	chr18	48352490	MRO
cg00434295	-1.3271e-05	6.70127e-05	-0.198037	0.843073	-0.000128924	5.16597e-05	-2.49563	0.0128081	methylation ~ maternal_BMI	methylation ~ maternal_BMI+ maternal_age + parity + mat_smk_preg + maternal_education + social_class + bf_intention + cell counts + SVs	2.34197	1.28748	chr13	41495683	SUGT1L1
cg15811515	-0.000266339	9.96807e-05	-2.67192	0.00771801	-0.000231841	9.28972e-05	-2.49568	0.0128097	methylation ~ maternal_BMI	methylation ~ maternal_BMI+ maternal_age + parity + mat_smk_preg + maternal_education + social_class + bf_intention + cell counts + SVs	2.34197	1.28748	chr16	31580989	CSDAP1
cg19558236	-3.77074e-05	2.65437e-05	-1.42058	0.155872	-5.84793e-05	2.34349e-05	-2.49539	0.012812	methylation ~ maternal_BMI	methylation ~ maternal_BMI+ maternal_age + parity + mat_smk_preg + maternal_education + social_class + bf_intention + cell counts + SVs	2.34197	1.28748	chr6	32163587	GPSM3;NOTCH4
cg11869721	-3.87354e-05	1.86008e-05	-2.08246	0.0376556	-4.39779e-05	1.76236e-05	-2.4954	0.0128133	methylation ~ maternal_BMI	methylation ~ maternal_BMI+ maternal_age + parity + mat_smk_preg + maternal_education + social_class + bf_intention + cell counts + SVs	2.34197	1.28748	chr16	21611122	METTL9;METTL9
cg17054045	-0.000496901	0.000356432	-1.3941	0.163717	-0.000831606	0.000333264	-2.49534	0.0128133	methylation ~ maternal_BMI	methylation ~ maternal_BMI+ maternal_age + parity + mat_smk_preg + maternal_education + social_class + bf_intention + cell counts + SVs	2.34197	1.28748	chr8	1643697	DLGAP2
cg26135345	-3.55845e-05	4.18698e-05	-0.849886	0.395676	-8.04931e-05	3.22561e-05	-2.49544	0.012814	methylation ~ maternal_BMI	methylation ~ maternal_BMI+ maternal_age + parity + mat_smk_preg + maternal_education + social_class + bf_intention + cell counts + SVs	2.34197	1.28748	chr6	28806907
cg22540800	-4.85611e-05	3.16006e-05	-1.53671	0.124802	-7.68184e-05	3.07849e-05	-2.49532	0.0128142	methylation ~ maternal_BMI	methylation ~ maternal_BMI+ maternal_age + parity + mat_smk_preg + maternal_education + social_class + bf_intention + cell counts + SVs	2.34197	1.28748	chr19	47363945
cg04724190	6.99977e-05	3.04624e-05	2.29784	0.0218591	6.69115e-05	2.68144e-05	2.49535	0.0128154	methylation ~ maternal_BMI	methylation ~ maternal_BMI+ maternal_age + parity + mat_smk_preg + maternal_education + social_class + bf_intention + cell counts + SVs	2.34197	1.28748	chr2	240029740	HDAC4
cg03738331	0.000456255	0.000139979	3.25945	0.00116886	0.000206982	8.29498e-05	2.49527	0.0128168	methylation ~ maternal_BMI	methylation ~ maternal_BMI+ maternal_age + parity + mat_smk_preg + maternal_education + social_class + bf_intention + cell counts + SVs	2.34197	1.28748	chr4	3076305	HTT
cg03373714	-2.46e-05	0.000358534	-0.0686126	0.945317	-0.000484179	0.000194043	-2.49522	0.0128186	methylation ~ maternal_BMI	methylation ~ maternal_BMI+ maternal_age + parity + mat_smk_preg + maternal_education + social_class + bf_intention + cell counts + SVs	2.34197	1.28748	chr2	147632094
cg07838943	-0.000809049	0.000319296	-2.53385	0.0114927	-0.000716092	0.000286988	-2.4952	0.0128189	methylation ~ maternal_BMI	methylation ~ maternal_BMI+ maternal_age + parity + mat_smk_preg + maternal_education + social_class + bf_intention + cell counts + SVs	2.34197	1.28748	chr1	12493840	VPS13D;VPS13D
cg07421169	0.00249503	0.00111552	2.23665	0.0256151	0.00257448	0.00103178	2.49519	0.0128196	methylation ~ maternal_BMI	methylation ~ maternal_BMI+ maternal_age + parity + mat_smk_preg + maternal_education + social_class + bf_intention + cell counts + SVs	2.34197	1.28748	chr8	27142646	TRIM35
cg16385225	0.000355281	0.000104091	3.41317	0.000678153	0.000193479	7.75418e-05	2.49516	0.012821	methylation ~ maternal_BMI	methylation ~ maternal_BMI+ maternal_age + parity + mat_smk_preg + maternal_education + social_class + bf_intention + cell counts + SVs	2.34197	1.28748	chr10	60094629	UBE2D1
cg06931676	0.000274135	0.000239786	1.14325	0.253319	0.000472628	0.000189417	2.49518	0.0128211	methylation ~ maternal_BMI	methylation ~ maternal_BMI+ maternal_age + parity + mat_smk_preg + maternal_education + social_class + bf_intention + cell counts + SVs	2.34197	1.28748	chr19	13856175
cg11035992	-0.00214206	0.000803705	-2.66523	0.00786543	-0.00114464	0.000458755	-2.4951	0.0128219	methylation ~ maternal_BMI	methylation ~ maternal_BMI+ maternal_age + parity + mat_smk_preg + maternal_education + social_class + bf_intention + cell counts + SVs	2.34197	1.28748	chr17	7657473	RPL29P2;DNAH2
cg26196213	-8.49525e-05	4.54523e-05	-1.86905	0.0620485	-9.97655e-05	3.99778e-05	-2.49552	0.0128229	methylation ~ maternal_BMI	methylation ~ maternal_BMI+ maternal_age + parity + mat_smk_preg + maternal_education + social_class + bf_intention + cell counts + SVs	2.34197	1.28748	chr6	29617956
cg17154022	-0.000117554	7.05092e-05	-1.66722	0.0959123	-0.000161049	6.45454e-05	-2.49513	0.0128248	methylation ~ maternal_BMI	methylation ~ maternal_BMI+ maternal_age + parity + mat_smk_preg + maternal_education + social_class + bf_intention + cell counts + SVs	2.34197	1.28748	chr1	26798964	HMGN2;HMGN2
cg13671128	0.000108533	3.83333e-05	2.83128	0.00476866	7.08179e-05	2.83828e-05	2.4951	0.0128283	methylation ~ maternal_BMI	methylation ~ maternal_BMI+ maternal_age + parity + mat_smk_preg + maternal_education + social_class + bf_intention + cell counts + SVs	2.34197	1.28748	chr19	1612344	TCF3;TCF3
cg08551680	-3.47688e-05	1.54754e-05	-2.24671	0.0249596	-3.59357e-05	1.44036e-05	-2.49492	0.0128284	methylation ~ maternal_BMI	methylation ~ maternal_BMI+ maternal_age + parity + mat_smk_preg + maternal_education + social_class + bf_intention + cell counts + SVs	2.34197	1.28748	chr6	31926781	RDBP;SKIV2L;SKIV2L;RDBP
cg26493353	0.00143672	0.000528813	2.71688	0.00674788	0.000911977	0.000365536	2.4949	0.0128289	methylation ~ maternal_BMI	methylation ~ maternal_BMI+ maternal_age + parity + mat_smk_preg + maternal_education + social_class + bf_intention + cell counts + SVs	2.34197	1.28748	chr9	91793721	SHC3
cg15930922	-6.02009e-05	3.18616e-05	-1.88945	0.0592366	-7.0432e-05	2.82295e-05	-2.49498	0.0128292	methylation ~ maternal_BMI	methylation ~ maternal_BMI+ maternal_age + parity + mat_smk_preg + maternal_education + social_class + bf_intention + cell counts + SVs	2.34197	1.28748	chr21	35445730	SLC5A3;MRPS6
cg02742186	-2.51601e-05	1.46553e-05	-1.7168	0.0864488	-3.11972e-05	1.25045e-05	-2.49489	0.0128313	methylation ~ maternal_BMI	methylation ~ maternal_BMI+ maternal_age + parity + mat_smk_preg + maternal_education + social_class + bf_intention + cell counts + SVs	2.34197	1.28748	chr13	21100191	CRYL1
cg10266068	-0.000270151	0.000111703	-2.41848	0.0158322	-0.000238452	9.55786e-05	-2.49482	0.012832	methylation ~ maternal_BMI	methylation ~ maternal_BMI+ maternal_age + parity + mat_smk_preg + maternal_education + social_class + bf_intention + cell counts + SVs	2.34197	1.28748	chr19	18451573	PGPEP1
cg20238978	-1.04381e-05	0.000187931	-0.0555421	0.955722	-0.000320959	0.000128651	-2.4948	0.0128327	methylation ~ maternal_BMI	methylation ~ maternal_BMI+ maternal_age + parity + mat_smk_preg + maternal_education + social_class + bf_intention + cell counts + SVs	2.34197	1.28748	chr3	15469317	METTL6;EAF1
cg06333058	-2.38499e-05	1.77824e-05	-1.34121	0.180275	-4.09204e-05	1.64022e-05	-2.4948	0.0128333	methylation ~ maternal_BMI	methylation ~ maternal_BMI+ maternal_age + parity + mat_smk_preg + maternal_education + social_class + bf_intention + cell counts + SVs	2.34197	1.28748	chr2	29338077	CLIP4
cg17370481	-6.96549e-05	3.35233e-05	-2.0778	0.0380826	-8.5423e-05	3.42405e-05	-2.49479	0.0128344	methylation ~ maternal_BMI	methylation ~ maternal_BMI+ maternal_age + parity + mat_smk_preg + maternal_education + social_class + bf_intention + cell counts + SVs	2.34197	1.28748	chr6	31940041	STK19;STK19;STK19;DOM3Z
cg02336802	7.42731e-05	0.000493352	0.150548	0.880376	0.000760221	0.000304712	2.49489	0.0128362	methylation ~ maternal_BMI	methylation ~ maternal_BMI+ maternal_age + parity + mat_smk_preg + maternal_education + social_class + bf_intention + cell counts + SVs	2.34197	1.28748	chr4	113631221
cg14308479	-7.07112e-05	3.50783e-05	-2.01581	0.044191	-8.4291e-05	3.37879e-05	-2.49471	0.0128368	methylation ~ maternal_BMI	methylation ~ maternal_BMI+ maternal_age + parity + mat_smk_preg + maternal_education + social_class + bf_intention + cell counts + SVs	2.34197	1.28748	chr11	2292677	ASCL2
cg27538003	-0.000380204	0.000189917	-2.00195	0.0456684	-0.000418857	0.000167897	-2.49472	0.0128385	methylation ~ maternal_BMI	methylation ~ maternal_BMI+ maternal_age + parity + mat_smk_preg + maternal_education + social_class + bf_intention + cell counts + SVs	2.34197	1.28748	chr6	29945149	HCG9
cg05156742	-6.10052e-05	3.68088e-05	-1.65735	0.0978836	-8.95765e-05	3.59082e-05	-2.4946	0.0128404	methylation ~ maternal_BMI	methylation ~ maternal_BMI+ maternal_age + parity + mat_smk_preg + maternal_education + social_class + bf_intention + cell counts + SVs	2.34197	1.28748	chr15	59063176	FAM63B;FAM63B
cg18046365	-0.0012847	0.000743606	-1.72766	0.0844762	-0.00176024	0.000705627	-2.49457	0.0128408	methylation ~ maternal_BMI	methylation ~ maternal_BMI+ maternal_age + parity + mat_smk_preg + maternal_education + social_class + bf_intention + cell counts + SVs	2.34197	1.28748	chr1	53608367	SLC1A7
cg07974627	0.000406202	0.000989937	0.410331	0.681685	0.00163754	0.000656452	2.49452	0.0128425	methylation ~ maternal_BMI	methylation ~ maternal_BMI+ maternal_age + parity + mat_smk_preg + maternal_education + social_class + bf_intention + cell counts + SVs	2.34197	1.28748	chr19	58171878
cg23510807	0.000407428	0.000466602	0.87318	0.382856	0.000801679	0.000321378	2.49451	0.0128433	methylation ~ maternal_BMI	methylation ~ maternal_BMI+ maternal_age + parity + mat_smk_preg + maternal_education + social_class + bf_intention + cell counts + SVs	2.34197	1.28748	chr7	2567893	LFNG;LFNG;LFNG;LFNG
cg17128823	-2.9045e-05	1.67644e-05	-1.73254	0.0836078	-3.66675e-05	1.46993e-05	-2.4945	0.012845	methylation ~ maternal_BMI	methylation ~ maternal_BMI+ maternal_age + parity + mat_smk_preg + maternal_education + social_class + bf_intention + cell counts + SVs	2.34197	1.28748	chr12	89919812	GALNT4;WDR51B
cg13619877	-0.000861708	0.000420534	-2.04908	0.0408152	-0.000934073	0.000374477	-2.49434	0.0128492	methylation ~ maternal_BMI	methylation ~ maternal_BMI+ maternal_age + parity + mat_smk_preg + maternal_education + social_class + bf_intention + cell counts + SVs	2.34197	1.28748	chr9	47185609
cg03999743	-3.09346e-05	1.88054e-05	-1.64499	0.10041	-4.51987e-05	1.81204e-05	-2.49435	0.0128496	methylation ~ maternal_BMI	methylation ~ maternal_BMI+ maternal_age + parity + mat_smk_preg + maternal_education + social_class + bf_intention + cell counts + SVs	2.34197	1.28748	chr10	112064773	SMNDC1
cg11895717	-2.43038e-05	1.88699e-05	-1.28796	0.198172	-4.35887e-05	1.74756e-05	-2.49426	0.0128524	methylation ~ maternal_BMI	methylation ~ maternal_BMI+ maternal_age + parity + mat_smk_preg + maternal_education + social_class + bf_intention + cell counts + SVs	2.34197	1.28748	chr22	24951063	C22orf13;SNRPD3;C22orf13
cg09041251	-0.00057064	0.000219197	-2.60333	0.00942601	-0.000521944	0.000209249	-2.49436	0.0128533	methylation ~ maternal_BMI	methylation ~ maternal_BMI+ maternal_age + parity + mat_smk_preg + maternal_education + social_class + bf_intention + cell counts + SVs	2.34197	1.28748	chr2	10384520
cg26574240	-0.000838584	0.000273001	-3.07172	0.0022091	-0.000585687	0.000234812	-2.49428	0.0128538	methylation ~ maternal_BMI	methylation ~ maternal_BMI+ maternal_age + parity + mat_smk_preg + maternal_education + social_class + bf_intention + cell counts + SVs	2.34197	1.28748	chr3	69171822	LMOD3
cg23031116	0.00031871	0.000227534	1.40072	0.16174	0.000511537	0.000205079	2.49435	0.0128552	methylation ~ maternal_BMI	methylation ~ maternal_BMI+ maternal_age + parity + mat_smk_preg + maternal_education + social_class + bf_intention + cell counts + SVs	2.34197	1.28748	chr7	6189770	USP42
cg18386883	0.000394236	0.00042706	0.92314	0.356249	0.00089318	0.00035809	2.49429	0.0128559	methylation ~ maternal_BMI	methylation ~ maternal_BMI+ maternal_age + parity + mat_smk_preg + maternal_education + social_class + bf_intention + cell counts + SVs	2.34197	1.28748	chr17	78339387	RNF213;LOC100294362
cg21811853	-0.000731271	0.000312902	-2.33706	0.0197092	-0.000697245	0.000279555	-2.49412	0.0128574	methylation ~ maternal_BMI	methylation ~ maternal_BMI+ maternal_age + parity + mat_smk_preg + maternal_education + social_class + bf_intention + cell counts + SVs	2.34197	1.28748	chr1	25224078
cg10775278	6.33396e-05	0.000489563	0.12938	0.897093	-0.000824486	0.000330577	-2.49408	0.0128582	methylation ~ maternal_BMI	methylation ~ maternal_BMI+ maternal_age + parity + mat_smk_preg + maternal_education + social_class + bf_intention + cell counts + SVs	2.34197	1.28748	chr13	46424943	SIAH3
cg23658329	0.000454065	0.000534991	0.848732	0.396312	0.0011342	0.000454768	2.49403	0.0128606	methylation ~ maternal_BMI	methylation ~ maternal_BMI+ maternal_age + parity + mat_smk_preg + maternal_education + social_class + bf_intention + cell counts + SVs	2.34197	1.28748	chr5	6823066
cg25556582	-3.68861e-05	3.57281e-05	-1.03241	0.30223	-7.90147e-05	3.16809e-05	-2.49408	0.0128613	methylation ~ maternal_BMI	methylation ~ maternal_BMI+ maternal_age + parity + mat_smk_preg + maternal_education + social_class + bf_intention + cell counts + SVs	2.34197	1.28748	chr11	73587906	CHCHD8;PAAF1
cg02767788	-0.00209572	0.000688203	-3.0452	0.00241113	-0.00152074	0.000609736	-2.49409	0.0128617	methylation ~ maternal_BMI	methylation ~ maternal_BMI+ maternal_age + parity + mat_smk_preg + maternal_education + social_class + bf_intention + cell counts + SVs	2.34197	1.28748	chr1	3102750	PRDM16;PRDM16
cg24851818	-0.00113656	0.000455777	-2.49368	0.0128656	-0.000981215	0.000393462	-2.4938	0.0128687	methylation ~ maternal_BMI	methylation ~ maternal_BMI+ maternal_age + parity + mat_smk_preg + maternal_education + social_class + bf_intention + cell counts + SVs	2.34197	1.28748	chr12	1738446	WNT5B;WNT5B;WNT5B
cg02619408	-0.000210401	0.000366984	-0.573325	0.566604	-0.000699648	0.000280551	-2.49384	0.0128687	methylation ~ maternal_BMI	methylation ~ maternal_BMI+ maternal_age + parity + mat_smk_preg + maternal_education + social_class + bf_intention + cell counts + SVs	2.34197	1.28748	chr1	156818592	NTRK1;INSRR
cg25888561	0.00278216	0.00109122	2.54958	0.0109908	0.00259405	0.00104021	2.49377	0.0128695	methylation ~ maternal_BMI	methylation ~ maternal_BMI+ maternal_age + parity + mat_smk_preg + maternal_education + social_class + bf_intention + cell counts + SVs	2.34197	1.28748	chr10	44163067
cg04762346	-5.14308e-05	2.37696e-05	-2.16372	0.0308146	-5.03284e-05	2.01815e-05	-2.49379	0.0128697	methylation ~ maternal_BMI	methylation ~ maternal_BMI+ maternal_age + parity + mat_smk_preg + maternal_education + social_class + bf_intention + cell counts + SVs	2.34197	1.28748	chr19	10341584	S1PR2
cg24375085	-2.87507e-05	0.00021417	-0.134243	0.893248	-0.000399995	0.0001604	-2.49374	0.012872	methylation ~ maternal_BMI	methylation ~ maternal_BMI+ maternal_age + parity + mat_smk_preg + maternal_education + social_class + bf_intention + cell counts + SVs	2.34197	1.28748	chr19	49804625	SLC6A16
cg02351362	0.00338064	0.00140369	2.4084	0.0162724	0.0035484	0.00142299	2.49361	0.0128751	methylation ~ maternal_BMI	methylation ~ maternal_BMI+ maternal_age + parity + mat_smk_preg + maternal_education + social_class + bf_intention + cell counts + SVs	2.34197	1.28748	chr17	7527668	SHBG
cg04395703	0.000665337	0.000468807	1.41921	0.156281	0.000678897	0.00027224	2.49374	0.0128772	methylation ~ maternal_BMI	methylation ~ maternal_BMI+ maternal_age + parity + mat_smk_preg + maternal_education + social_class + bf_intention + cell counts + SVs	2.34197	1.28748	chr4	99982762	METAP1
cg21215272	-0.000147833	4.89716e-05	-3.01875	0.00262845	-0.000111951	4.48955e-05	-2.4936	0.0128779	methylation ~ maternal_BMI	methylation ~ maternal_BMI+ maternal_age + parity + mat_smk_preg + maternal_education + social_class + bf_intention + cell counts + SVs	2.34197	1.28748	chr2	178257632	LOC100130691;AGPS
cg26501450	5.73635e-05	4.3483e-05	1.31922	0.187527	8.28626e-05	3.32289e-05	2.49369	0.0128795	methylation ~ maternal_BMI	methylation ~ maternal_BMI+ maternal_age + parity + mat_smk_preg + maternal_education + social_class + bf_intention + cell counts + SVs	2.34197	1.28748	chr19	4038221
cg26559770	-2.1314e-05	1.42278e-05	-1.49805	0.13456	-3.29071e-05	1.3197e-05	-2.49353	0.0128798	methylation ~ maternal_BMI	methylation ~ maternal_BMI+ maternal_age + parity + mat_smk_preg + maternal_education + social_class + bf_intention + cell counts + SVs	2.34197	1.28748	chr13	45563685	NUFIP1;KIAA1704
cg25460985	-2.37664e-05	0.000110154	-0.215756	0.82924	-0.000169457	6.79569e-05	-2.4936	0.0128802	methylation ~ maternal_BMI	methylation ~ maternal_BMI+ maternal_age + parity + mat_smk_preg + maternal_education + social_class + bf_intention + cell counts + SVs	2.34197	1.28748	chr2	74055950	STAMBP;STAMBP;STAMBP
cg17409159	0.000551142	0.000334655	1.6469	0.100025	0.000729372	0.000292494	2.49363	0.0128802	methylation ~ maternal_BMI	methylation ~ maternal_BMI+ maternal_age + parity + mat_smk_preg + maternal_education + social_class + bf_intention + cell counts + SVs	2.34197	1.28748	chr5	134190864	C5orf24;C5orf24
cg06103031	-8.35934e-05	3.84387e-05	-2.17472	0.0299772	-9.53256e-05	3.82298e-05	-2.49349	0.0128812	methylation ~ maternal_BMI	methylation ~ maternal_BMI+ maternal_age + parity + mat_smk_preg + maternal_education + social_class + bf_intention + cell counts + SVs	2.34197	1.28748	chr18	35146766	BRUNOL4;BRUNOL4;BRUNOL4;BRUNOL4
cg19840387	-6.57002e-05	3.68492e-05	-1.78295	0.0750189	-8.12647e-05	3.25907e-05	-2.49349	0.0128817	methylation ~ maternal_BMI	methylation ~ maternal_BMI+ maternal_age + parity + mat_smk_preg + maternal_education + social_class + bf_intention + cell counts + SVs	2.34197	1.28748	chr2	159314016	CCDC148;CCDC148;PKP4;PKP4
cg18839609	0.00115591	0.000313726	3.68446	0.000246472	0.000571527	0.00022921	2.49346	0.0128826	methylation ~ maternal_BMI	methylation ~ maternal_BMI+ maternal_age + parity + mat_smk_preg + maternal_education + social_class + bf_intention + cell counts + SVs	2.34197	1.28748	chr10	60936070	PHYHIPL;PHYHIPL
cg08707819	-0.00154578	0.000681975	-2.26662	0.0237086	-0.000946314	0.000379533	-2.49336	0.0128842	methylation ~ maternal_BMI	methylation ~ maternal_BMI+ maternal_age + parity + mat_smk_preg + maternal_education + social_class + bf_intention + cell counts + SVs	2.34197	1.28748	chr14	103059391	RCOR1
cg26700102	-0.00277767	0.001043	-2.66314	0.00791396	-0.00137204	0.000550288	-2.49331	0.0128861	methylation ~ maternal_BMI	methylation ~ maternal_BMI+ maternal_age + parity + mat_smk_preg + maternal_education + social_class + bf_intention + cell counts + SVs	2.34197	1.28748	chr6	151125869	PLEKHG1
cg04876968	-5.2413e-05	3.06268e-05	-1.71135	0.0874497	-6.87461e-05	2.75719e-05	-2.49334	0.0128865	methylation ~ maternal_BMI	methylation ~ maternal_BMI+ maternal_age + parity + mat_smk_preg + maternal_education + social_class + bf_intention + cell counts + SVs	2.34197	1.28748	chr17	30771485	PSMD11
cg04118124	0.00133303	0.000652474	2.04304	0.0414135	0.00145376	0.000583057	2.49333	0.0128869	methylation ~ maternal_BMI	methylation ~ maternal_BMI+ maternal_age + parity + mat_smk_preg + maternal_education + social_class + bf_intention + cell counts + SVs	2.34197	1.28748	chr1	43231249	LEPRE1;LEPRE1
cg03825607	-0.00109171	0.000486424	-2.24436	0.0251149	-0.000583332	0.000233957	-2.49333	0.0128878	methylation ~ maternal_BMI	methylation ~ maternal_BMI+ maternal_age + parity + mat_smk_preg + maternal_education + social_class + bf_intention + cell counts + SVs	2.34197	1.28748	chr10	65216488	JMJD1C
cg24872571	0.000861129	0.000463324	1.85859	0.063499	0.00109491	0.000439143	2.49329	0.0128907	methylation ~ maternal_BMI	methylation ~ maternal_BMI+ maternal_age + parity + mat_smk_preg + maternal_education + social_class + bf_intention + cell counts + SVs	2.34197	1.28748	chr19	41129881	LTBP4;LTBP4;LTBP4
cg22108175	0.00133981	0.000498047	2.69013	0.00730772	0.00104856	0.000420573	2.49318	0.012891	methylation ~ maternal_BMI	methylation ~ maternal_BMI+ maternal_age + parity + mat_smk_preg + maternal_education + social_class + bf_intention + cell counts + SVs	2.34197	1.28748	chr8	19796591	LPL;LPL
cg18088903	-3.57131e-05	1.73637e-05	-2.05677	0.0400706	-4.17627e-05	1.67507e-05	-2.4932	0.0128921	methylation ~ maternal_BMI	methylation ~ maternal_BMI+ maternal_age + parity + mat_smk_preg + maternal_education + social_class + bf_intention + cell counts + SVs	2.34197	1.28748	chr6	31371612	MICA
cg07385573	-0.00109837	0.000350594	-3.13288	0.00180157	-0.000717545	0.000287805	-2.49316	0.0128933	methylation ~ maternal_BMI	methylation ~ maternal_BMI+ maternal_age + parity + mat_smk_preg + maternal_education + social_class + bf_intention + cell counts + SVs	2.34197	1.28748	chr17	76801117	USP36
cg12683602	-2.4857e-05	1.9454e-05	-1.27773	0.201757	-4.33228e-05	1.73769e-05	-2.49313	0.0128943	methylation ~ maternal_BMI	methylation ~ maternal_BMI+ maternal_age + parity + mat_smk_preg + maternal_education + social_class + bf_intention + cell counts + SVs	2.34197	1.28748	chr17	1532220	SLC43A2
cg06525051	-0.000109507	7.318e-05	-1.49641	0.134986	-0.000147273	5.90722e-05	-2.4931	0.0128949	methylation ~ maternal_BMI	methylation ~ maternal_BMI+ maternal_age + parity + mat_smk_preg + maternal_education + social_class + bf_intention + cell counts + SVs	2.34197	1.28748	chr1	202927473	ADIPOR1;ADIPOR1;ADIPOR1
cg04159381	-2.78876e-05	1.32542e-05	-2.10406	0.0357209	-3.03763e-05	1.21841e-05	-2.4931	0.0128954	methylation ~ maternal_BMI	methylation ~ maternal_BMI+ maternal_age + parity + mat_smk_preg + maternal_education + social_class + bf_intention + cell counts + SVs	2.34197	1.28748	chr1	53018615	ZCCHC11;ZCCHC11;ZCCHC11;ZCCHC11;ZCCHC11;ZCCHC11
cg05886453	0.00144861	0.000647795	2.23622	0.0256448	0.00156502	0.000627743	2.49309	0.0128961	methylation ~ maternal_BMI	methylation ~ maternal_BMI+ maternal_age + parity + mat_smk_preg + maternal_education + social_class + bf_intention + cell counts + SVs	2.34197	1.28748	chr19	36436010	LRFN3
cg13047157	0.00129194	0.000407356	3.17152	0.00158112	0.000969969	0.000389067	2.49306	0.012897	methylation ~ maternal_BMI	methylation ~ maternal_BMI+ maternal_age + parity + mat_smk_preg + maternal_education + social_class + bf_intention + cell counts + SVs	2.34197	1.28748	chr6	32633114	HLA-DQB1
cg08509749	-0.00103178	0.000466146	-2.21343	0.0271797	-0.000965311	0.00038721	-2.49299	0.0128975	methylation ~ maternal_BMI	methylation ~ maternal_BMI+ maternal_age + parity + mat_smk_preg + maternal_education + social_class + bf_intention + cell counts + SVs	2.34197	1.28748	chr13	65884209
ch.9.17528768R	-4.39431e-05	7.98268e-05	-0.550481	0.582163	-0.000157451	6.31552e-05	-2.49309	0.0128978	methylation ~ maternal_BMI	methylation ~ maternal_BMI+ maternal_age + parity + mat_smk_preg + maternal_education + social_class + bf_intention + cell counts + SVs	2.34197	1.28748	chr9	17538768
cg22139325	0.000864438	0.000236027	3.66245	0.000268096	0.000310353	0.000124492	2.49295	0.0128992	methylation ~ maternal_BMI	methylation ~ maternal_BMI+ maternal_age + parity + mat_smk_preg + maternal_education + social_class + bf_intention + cell counts + SVs	2.34197	1.28748	chrX	15693956	CA5BP
cg07532993	-3.46187e-05	1.37825e-05	-2.51179	0.0122313	-3.31572e-05	1.33001e-05	-2.493	0.0128995	methylation ~ maternal_BMI	methylation ~ maternal_BMI+ maternal_age + parity + mat_smk_preg + maternal_education + social_class + bf_intention + cell counts + SVs	2.34197	1.28748	chr19	7553986	PEX11G
cg03155239	-5.66722e-05	3.62581e-05	-1.56302	0.118486	-8.42322e-05	3.37886e-05	-2.49292	0.0129004	methylation ~ maternal_BMI	methylation ~ maternal_BMI+ maternal_age + parity + mat_smk_preg + maternal_education + social_class + bf_intention + cell counts + SVs	2.34197	1.28748	chr7	6121256
cg15611218	-0.000101302	3.17032e-05	-3.19534	0.00145759	-6.91314e-05	2.77325e-05	-2.4928	0.0129052	methylation ~ maternal_BMI	methylation ~ maternal_BMI+ maternal_age + parity + mat_smk_preg + maternal_education + social_class + bf_intention + cell counts + SVs	2.34197	1.28748	chr15	80987695	FAM108C1;FAM108C1
cg19457909	0.00231383	0.000952934	2.42811	0.0154209	0.00156061	0.000626052	2.49277	0.0129054	methylation ~ maternal_BMI	methylation ~ maternal_BMI+ maternal_age + parity + mat_smk_preg + maternal_education + social_class + bf_intention + cell counts + SVs	2.34197	1.28748	chr17	59206070	BCAS3;BCAS3
cg13628185	-6.13189e-05	2.98624e-05	-2.05338	0.0404002	-6.86919e-05	2.75554e-05	-2.49286	0.0129055	methylation ~ maternal_BMI	methylation ~ maternal_BMI+ maternal_age + parity + mat_smk_preg + maternal_education + social_class + bf_intention + cell counts + SVs	2.34197	1.28748	chr19	8509809	HNRNPM;HNRNPM;HNRNPM;HNRNPM
cg01558638	-3.75599e-05	3.64554e-05	-1.0303	0.30322	-7.45289e-05	2.98973e-05	-2.49284	0.0129058	methylation ~ maternal_BMI	methylation ~ maternal_BMI+ maternal_age + parity + mat_smk_preg + maternal_education + social_class + bf_intention + cell counts + SVs	2.34197	1.28748	chr4	130014699	C4orf33;SCLT1;SCLT1
cg26378453	-5.1568e-05	2.50447e-05	-2.05904	0.0398544	-5.59295e-05	2.24359e-05	-2.49286	0.012906	methylation ~ maternal_BMI	methylation ~ maternal_BMI+ maternal_age + parity + mat_smk_preg + maternal_education + social_class + bf_intention + cell counts + SVs	2.34197	1.28748	chr18	8706260
cg26836479	-1.69799e-05	0.000272733	-0.0622583	0.950374	-0.00046936	0.000188287	-2.49279	0.0129065	methylation ~ maternal_BMI	methylation ~ maternal_BMI+ maternal_age + parity + mat_smk_preg + maternal_education + social_class + bf_intention + cell counts + SVs	2.34197	1.28748	chr19	42706353	DEDD2
cg14408505	-5.38955e-05	2.21318e-05	-2.43521	0.0151255	-4.99131e-05	2.00232e-05	-2.49276	0.012907	methylation ~ maternal_BMI	methylation ~ maternal_BMI+ maternal_age + parity + mat_smk_preg + maternal_education + social_class + bf_intention + cell counts + SVs	2.34197	1.28748	chr17	40719291	MLX;MLX;MLX
cg08969593	-4.34e-05	3.37888e-05	-1.28445	0.199403	-6.6744e-05	2.67754e-05	-2.49274	0.01291	methylation ~ maternal_BMI	methylation ~ maternal_BMI+ maternal_age + parity + mat_smk_preg + maternal_education + social_class + bf_intention + cell counts + SVs	2.34197	1.28748	chr16	188903	C16orf35;C16orf35
cg00114029	-3.46302e-05	1.61534e-05	-2.14383	0.0323915	-3.95567e-05	1.58678e-05	-2.49288	0.01291	methylation ~ maternal_BMI	methylation ~ maternal_BMI+ maternal_age + parity + mat_smk_preg + maternal_education + social_class + bf_intention + cell counts + SVs	2.34197	1.28748	chr1	35351407	DLGAP3
cg23321939	0.000973774	0.00051154	1.90361	0.0573621	0.00120121	0.000481888	2.49271	0.01291	methylation ~ maternal_BMI	methylation ~ maternal_BMI+ maternal_age + parity + mat_smk_preg + maternal_education + social_class + bf_intention + cell counts + SVs	2.34197	1.28748	chr8	144881820	SCRIB;SCRIB
cg11711501	0.00032639	0.000123602	2.64065	0.00845801	0.000304366	0.0001221	2.49275	0.012912	methylation ~ maternal_BMI	methylation ~ maternal_BMI+ maternal_age + parity + mat_smk_preg + maternal_education + social_class + bf_intention + cell counts + SVs	2.34197	1.28748	chr8	143009196
cg09152047	-3.24052e-05	1.99073e-05	-1.62781	0.104007	-4.49735e-05	1.80431e-05	-2.49256	0.0129161	methylation ~ maternal_BMI	methylation ~ maternal_BMI+ maternal_age + parity + mat_smk_preg + maternal_education + social_class + bf_intention + cell counts + SVs	2.34197	1.28748	chr1	110282835	GSTM3;GSTM3
cg08747777	-0.000132329	5.51833e-05	-2.39799	0.0167402	-0.000119971	4.81328e-05	-2.4925	0.012917	methylation ~ maternal_BMI	methylation ~ maternal_BMI+ maternal_age + parity + mat_smk_preg + maternal_education + social_class + bf_intention + cell counts + SVs	2.34197	1.28748	chr16	65156158	CDH11
cg17022169	-0.000855537	0.000350157	-2.44329	0.0147965	-0.00045955	0.00018437	-2.49254	0.0129177	methylation ~ maternal_BMI	methylation ~ maternal_BMI+ maternal_age + parity + mat_smk_preg + maternal_education + social_class + bf_intention + cell counts + SVs	2.34197	1.28748	chr7	107771757	LAMB4
cg09666285	0.000548436	0.000309371	1.77274	0.0767102	0.000704205	0.000282507	2.4927	0.0129179	methylation ~ maternal_BMI	methylation ~ maternal_BMI+ maternal_age + parity + mat_smk_preg + maternal_education + social_class + bf_intention + cell counts + SVs	2.34197	1.28748	chr5	54848359
cg24125861	-0.00168913	0.00061279	-2.75646	0.00599155	-0.00124422	0.000499202	-2.49241	0.0129201	methylation ~ maternal_BMI	methylation ~ maternal_BMI+ maternal_age + parity + mat_smk_preg + maternal_education + social_class + bf_intention + cell counts + SVs	2.34197	1.28748	chr4	6024855
cg05389686	0.000182609	0.000254569	0.717327	0.473407	0.000540116	0.000216704	2.49241	0.0129211	methylation ~ maternal_BMI	methylation ~ maternal_BMI+ maternal_age + parity + mat_smk_preg + maternal_education + social_class + bf_intention + cell counts + SVs	2.34197	1.28748	chr16	49448778
cg02968175	0.00023098	0.000158875	1.45384	0.146437	0.000360188	0.000144509	2.4925	0.0129221	methylation ~ maternal_BMI	methylation ~ maternal_BMI+ maternal_age + parity + mat_smk_preg + maternal_education + social_class + bf_intention + cell counts + SVs	2.34197	1.28748	chr16	4690020	MGRN1;MGRN1;MGRN1;MGRN1
cg16102971	0.000771115	0.000474631	1.62466	0.104672	0.00102359	0.000410703	2.49229	0.0129233	methylation ~ maternal_BMI	methylation ~ maternal_BMI+ maternal_age + parity + mat_smk_preg + maternal_education + social_class + bf_intention + cell counts + SVs	2.34197	1.28748	chr17	78424330
cg12660364	-3.17343e-05	1.88746e-05	-1.68133	0.0931334	-4.4109e-05	1.76981e-05	-2.49229	0.0129236	methylation ~ maternal_BMI	methylation ~ maternal_BMI+ maternal_age + parity + mat_smk_preg + maternal_education + social_class + bf_intention + cell counts + SVs	2.34197	1.28748	chr7	44788915	ZMIZ2
cg24797501	-0.000789157	0.000261396	-3.01901	0.00262665	-0.000600431	0.00024091	-2.49235	0.012924	methylation ~ maternal_BMI	methylation ~ maternal_BMI+ maternal_age + parity + mat_smk_preg + maternal_education + social_class + bf_intention + cell counts + SVs	2.34197	1.28748	chr2	8448311
cg15680989	-6.13268e-05	2.57369e-05	-2.38283	0.0174393	-6.24548e-05	2.50593e-05	-2.49228	0.0129245	methylation ~ maternal_BMI	methylation ~ maternal_BMI+ maternal_age + parity + mat_smk_preg + maternal_education + social_class + bf_intention + cell counts + SVs	2.34197	1.28748	chr5	1112221	SLC12A7
cg12028991	-2.96945e-05	1.49936e-05	-1.98048	0.0480324	-3.31271e-05	1.32921e-05	-2.49224	0.0129269	methylation ~ maternal_BMI	methylation ~ maternal_BMI+ maternal_age + parity + mat_smk_preg + maternal_education + social_class + bf_intention + cell counts + SVs	2.34197	1.28748	chr19	8455122	RAB11B
cg06182261	-0.000881982	0.000468354	-1.88315	0.060082	-0.00112775	0.000452516	-2.49218	0.0129269	methylation ~ maternal_BMI	methylation ~ maternal_BMI+ maternal_age + parity + mat_smk_preg + maternal_education + social_class + bf_intention + cell counts + SVs	2.34197	1.28748	chr20	5451661	LOC643406
cg00970396	-0.000120843	5.68111e-05	-2.1271	0.0337603	-0.000132118	5.30093e-05	-2.49235	0.0129278	methylation ~ maternal_BMI	methylation ~ maternal_BMI+ maternal_age + parity + mat_smk_preg + maternal_education + social_class + bf_intention + cell counts + SVs	2.34197	1.28748	chr16	9107199
cg06850651	0.000570633	0.000397616	1.43514	0.151682	0.000878148	0.000352376	2.49207	0.0129312	methylation ~ maternal_BMI	methylation ~ maternal_BMI+ maternal_age + parity + mat_smk_preg + maternal_education + social_class + bf_intention + cell counts + SVs	2.34197	1.28748	chr11	2785580	KCNQ1;KCNQ1
cg27199172	-3.28458e-05	1.75634e-05	-1.87013	0.0618741	-3.96647e-05	1.59161e-05	-2.49211	0.0129317	methylation ~ maternal_BMI	methylation ~ maternal_BMI+ maternal_age + parity + mat_smk_preg + maternal_education + social_class + bf_intention + cell counts + SVs	2.34197	1.28748	chr10	6186668	PFKFB3
cg06575723	0.000820968	0.000729281	1.12572	0.260661	0.00160324	0.000643358	2.49199	0.0129359	methylation ~ maternal_BMI	methylation ~ maternal_BMI+ maternal_age + parity + mat_smk_preg + maternal_education + social_class + bf_intention + cell counts + SVs	2.34197	1.28748	chr22	42948520	SERHL2
cg27369242	-0.0019703	0.000847851	-2.32388	0.0204097	-0.00145212	0.000582726	-2.49195	0.0129362	methylation ~ maternal_BMI	methylation ~ maternal_BMI+ maternal_age + parity + mat_smk_preg + maternal_education + social_class + bf_intention + cell counts + SVs	2.34197	1.28748	chr13	39616026	NHLRC3;NHLRC3
cg22435335	0.000728572	0.000515792	1.41253	0.158228	0.0011373	0.000456388	2.49196	0.0129365	methylation ~ maternal_BMI	methylation ~ maternal_BMI+ maternal_age + parity + mat_smk_preg + maternal_education + social_class + bf_intention + cell counts + SVs	2.34197	1.28748	chr2	242841392
cg03288461	-4.09444e-05	2.8391e-05	-1.44216	0.149691	-6.58462e-05	2.6424e-05	-2.49191	0.012937	methylation ~ maternal_BMI	methylation ~ maternal_BMI+ maternal_age + parity + mat_smk_preg + maternal_education + social_class + bf_intention + cell counts + SVs	2.34197	1.28748	chr15	34635330	NOP10;NOP10
cg08632388	-0.000113793	4.46661e-05	-2.54764	0.0110587	-0.000107798	4.32559e-05	-2.49209	0.0129382	methylation ~ maternal_BMI	methylation ~ maternal_BMI+ maternal_age + parity + mat_smk_preg + maternal_education + social_class + bf_intention + cell counts + SVs	2.34197	1.28748	chr16	88700818
cg17408291	0.000124695	3.93633e-05	3.1678	0.00160243	9.16139e-05	3.67628e-05	2.49202	0.0129388	methylation ~ maternal_BMI	methylation ~ maternal_BMI+ maternal_age + parity + mat_smk_preg + maternal_education + social_class + bf_intention + cell counts + SVs	2.34197	1.28748	chr17	78936372	RPTOR;RPTOR
cg15529703	0.000722179	0.000296217	2.43801	0.0150123	0.000495023	0.000198652	2.49192	0.01294	methylation ~ maternal_BMI	methylation ~ maternal_BMI+ maternal_age + parity + mat_smk_preg + maternal_education + social_class + bf_intention + cell counts + SVs	2.34197	1.28748	chr5	17187054	LOC285696
cg10518262	-2.70578e-05	2.64513e-05	-1.02293	0.306688	-6.14686e-05	2.46687e-05	-2.49177	0.0129439	methylation ~ maternal_BMI	methylation ~ maternal_BMI+ maternal_age + parity + mat_smk_preg + maternal_education + social_class + bf_intention + cell counts + SVs	2.34197	1.28748	chr11	69455666	CCND1
cg21060429	-0.000765279	0.00040771	-1.87702	0.0609203	-0.000975727	0.000391597	-2.49166	0.0129464	methylation ~ maternal_BMI	methylation ~ maternal_BMI+ maternal_age + parity + mat_smk_preg + maternal_education + social_class + bf_intention + cell counts + SVs	2.34197	1.28748	chr7	2280360	NUDT1;NUDT1;NUDT1;FTSJ2
cg01193217	0.00147175	0.000421884	3.48851	0.000515162	0.000864921	0.00034714	2.49157	0.0129489	methylation ~ maternal_BMI	methylation ~ maternal_BMI+ maternal_age + parity + mat_smk_preg + maternal_education + social_class + bf_intention + cell counts + SVs	2.34197	1.28748	chr8	145104575
cg13120875	-4.65159e-05	2.91648e-05	-1.59493	0.111175	-6.73237e-05	2.70194e-05	-2.49168	0.0129502	methylation ~ maternal_BMI	methylation ~ maternal_BMI+ maternal_age + parity + mat_smk_preg + maternal_education + social_class + bf_intention + cell counts + SVs	2.34197	1.28748	chr7	144533471	TPK1;TPK1
cg08080475	-2.28365e-05	1.83872e-05	-1.24198	0.21465	-3.75968e-05	1.50896e-05	-2.49157	0.0129506	methylation ~ maternal_BMI	methylation ~ maternal_BMI+ maternal_age + parity + mat_smk_preg + maternal_education + social_class + bf_intention + cell counts + SVs	2.34197	1.28748	chr2	110962626	NPHP1;NPHP1;NPHP1;NPHP1;NPHP1;NPHP1;NPHP1;NPHP1
cg14981340	0.00022445	0.000464398	0.483314	0.62902	0.000876461	0.000351775	2.49154	0.0129508	methylation ~ maternal_BMI	methylation ~ maternal_BMI+ maternal_age + parity + mat_smk_preg + maternal_education + social_class + bf_intention + cell counts + SVs	2.34197	1.28748	chr11	125815776
cg13731777	-0.00114296	0.00041376	-2.76238	0.00588729	-0.000703448	0.000282324	-2.49163	0.0129516	methylation ~ maternal_BMI	methylation ~ maternal_BMI+ maternal_age + parity + mat_smk_preg + maternal_education + social_class + bf_intention + cell counts + SVs	2.34197	1.28748	chr10	95564722
cg09582314	6.19126e-05	2.31962e-05	2.66908	0.0077827	5.22861e-05	2.09846e-05	2.49164	0.0129543	methylation ~ maternal_BMI	methylation ~ maternal_BMI+ maternal_age + parity + mat_smk_preg + maternal_education + social_class + bf_intention + cell counts + SVs	2.34197	1.28748	chr5	176295891	UNC5A
cg27104869	-2.19883e-05	1.2033e-05	-1.82733	0.068066	-2.78627e-05	1.11833e-05	-2.49147	0.0129543	methylation ~ maternal_BMI	methylation ~ maternal_BMI+ maternal_age + parity + mat_smk_preg + maternal_education + social_class + bf_intention + cell counts + SVs	2.34197	1.28748	chr10	75936335	ADK;ADK
cg14626490	-3.87273e-05	1.82832e-05	-2.11819	0.0345012	-4.10696e-05	1.64845e-05	-2.4914	0.0129559	methylation ~ maternal_BMI	methylation ~ maternal_BMI+ maternal_age + parity + mat_smk_preg + maternal_education + social_class + bf_intention + cell counts + SVs	2.34197	1.28748	chr9	131710514	NUP188;DOLK
cg10884614	-0.000182494	0.000473728	-0.385229	0.700181	-0.000887179	0.000356101	-2.49137	0.012956	methylation ~ maternal_BMI	methylation ~ maternal_BMI+ maternal_age + parity + mat_smk_preg + maternal_education + social_class + bf_intention + cell counts + SVs	2.34197	1.28748	chr17	7215252	EIF5A;EIF5A;EIF5A;EIF5A
cg04461334	0.000331521	0.000212288	1.56166	0.11881	0.000477794	0.000191778	2.49139	0.0129568	methylation ~ maternal_BMI	methylation ~ maternal_BMI+ maternal_age + parity + mat_smk_preg + maternal_education + social_class + bf_intention + cell counts + SVs	2.34197	1.28748	chr2	39660945	MAP4K3
cg03095773	-0.00174905	0.000655837	-2.66689	0.00782762	-0.00159298	0.000639409	-2.49134	0.0129579	methylation ~ maternal_BMI	methylation ~ maternal_BMI+ maternal_age + parity + mat_smk_preg + maternal_education + social_class + bf_intention + cell counts + SVs	2.34197	1.28748	chr2	102051598	RFX8
cg04480903	-4.72671e-05	2.27349e-05	-2.07906	0.0379669	-5.5123e-05	2.21257e-05	-2.49136	0.0129581	methylation ~ maternal_BMI	methylation ~ maternal_BMI+ maternal_age + parity + mat_smk_preg + maternal_education + social_class + bf_intention + cell counts + SVs	2.34197	1.28748	chr22	45064471	PRR5;PRR5
cg19147499	-0.000564175	0.000860185	-0.655876	0.512113	-0.00171166	0.000687059	-2.49128	0.0129591	methylation ~ maternal_BMI	methylation ~ maternal_BMI+ maternal_age + parity + mat_smk_preg + maternal_education + social_class + bf_intention + cell counts + SVs	2.34197	1.28748	chr6	16234615
cg20438472	0.00261863	0.000861766	3.03867	0.00246208	0.00160122	0.000642745	2.49122	0.0129618	methylation ~ maternal_BMI	methylation ~ maternal_BMI+ maternal_age + parity + mat_smk_preg + maternal_education + social_class + bf_intention + cell counts + SVs	2.34197	1.28748	chr3	184293365	EPHB3
cg26404748	-0.000227104	0.000145735	-1.55834	0.119598	-0.000305334	0.00012256	-2.4913	0.0129618	methylation ~ maternal_BMI	methylation ~ maternal_BMI+ maternal_age + parity + mat_smk_preg + maternal_education + social_class + bf_intention + cell counts + SVs	2.34197	1.28748	chr14	23564693	ACIN1;ACIN1;ACIN1;ACIN1;C14orf119;ACIN1;ACIN1
cg08561825	0.000325125	0.000138321	2.35051	0.019021	0.000311662	0.000125099	2.49132	0.0129626	methylation ~ maternal_BMI	methylation ~ maternal_BMI+ maternal_age + parity + mat_smk_preg + maternal_education + social_class + bf_intention + cell counts + SVs	2.34197	1.28748	chr11	64333366	SLC22A11
cg16313278	-4.34655e-05	1.42963e-05	-3.04033	0.00244926	-3.35005e-05	1.34474e-05	-2.49123	0.0129628	methylation ~ maternal_BMI	methylation ~ maternal_BMI+ maternal_age + parity + mat_smk_preg + maternal_education + social_class + bf_intention + cell counts + SVs	2.34197	1.28748	chr20	30458061	TTLL9;DUSP15;DUSP15;DUSP15
cg07244188	-0.000838762	0.000328034	-2.55694	0.0107641	-0.000705493	0.000283196	-2.49118	0.0129637	methylation ~ maternal_BMI	methylation ~ maternal_BMI+ maternal_age + parity + mat_smk_preg + maternal_education + social_class + bf_intention + cell counts + SVs	2.34197	1.28748	chr1	41114200	RIMS3
cg20143862	-2.43146e-05	1.45826e-05	-1.66737	0.0958782	-3.51389e-05	1.41054e-05	-2.49116	0.0129652	methylation ~ maternal_BMI	methylation ~ maternal_BMI+ maternal_age + parity + mat_smk_preg + maternal_education + social_class + bf_intention + cell counts + SVs	2.34197	1.28748	chr17	29151739	CRLF3;CRLF3
cg16010717	-0.00066453	0.000231	-2.87675	0.00413809	-0.000410935	0.000164954	-2.4912	0.0129653	methylation ~ maternal_BMI	methylation ~ maternal_BMI+ maternal_age + parity + mat_smk_preg + maternal_education + social_class + bf_intention + cell counts + SVs	2.34197	1.28748	chr1	158609685	SPTA1
cg02002298	-0.00106695	0.000341294	-3.12618	0.00184409	-0.000830441	0.000333337	-2.4913	0.0129658	methylation ~ maternal_BMI	methylation ~ maternal_BMI+ maternal_age + parity + mat_smk_preg + maternal_education + social_class + bf_intention + cell counts + SVs	2.34197	1.28748	chr21	46392176	C21orf70
cg20935245	0.000634729	0.000570619	1.11235	0.266359	0.00122051	0.000489948	2.4911	0.0129666	methylation ~ maternal_BMI	methylation ~ maternal_BMI+ maternal_age + parity + mat_smk_preg + maternal_education + social_class + bf_intention + cell counts + SVs	2.34197	1.28748	chr15	42234343	EHD4
cg09297361	0.000291571	0.000166984	1.74611	0.081221	0.000334844	0.000134415	2.49112	0.0129669	methylation ~ maternal_BMI	methylation ~ maternal_BMI+ maternal_age + parity + mat_smk_preg + maternal_education + social_class + bf_intention + cell counts + SVs	2.34197	1.28748	chr15	64444268	SNX22
cg26027780	0.000476523	0.000207753	2.29369	0.0220981	0.00043675	0.000175325	2.49109	0.0129691	methylation ~ maternal_BMI	methylation ~ maternal_BMI+ maternal_age + parity + mat_smk_preg + maternal_education + social_class + bf_intention + cell counts + SVs	2.34197	1.28748	chr6	27100370	HIST1H2AG;HIST1H2BJ
cg26593241	-0.000137179	0.00092247	-0.148708	0.881826	0.00135917	0.000545632	2.491	0.0129695	methylation ~ maternal_BMI	methylation ~ maternal_BMI+ maternal_age + parity + mat_smk_preg + maternal_education + social_class + bf_intention + cell counts + SVs	2.34197	1.28748	chr5	95807258
cg09420816	-9.39368e-05	3.28896e-05	-2.85612	0.00441201	-7.17568e-05	2.88063e-05	-2.49101	0.0129696	methylation ~ maternal_BMI	methylation ~ maternal_BMI+ maternal_age + parity + mat_smk_preg + maternal_education + social_class + bf_intention + cell counts + SVs	2.34197	1.28748	chr15	77925960	LINGO1
cg02451362	-3.27519e-05	1.32861e-05	-2.46513	0.01393	-3.20787e-05	1.28776e-05	-2.49104	0.0129697	methylation ~ maternal_BMI	methylation ~ maternal_BMI+ maternal_age + parity + mat_smk_preg + maternal_education + social_class + bf_intention + cell counts + SVs	2.34197	1.28748	chr17	79885650	LOC92659;MAFG
cg12286569	-3.15751e-05	1.93964e-05	-1.62788	0.10399	-4.36822e-05	1.75358e-05	-2.49103	0.0129703	methylation ~ maternal_BMI	methylation ~ maternal_BMI+ maternal_age + parity + mat_smk_preg + maternal_education + social_class + bf_intention + cell counts + SVs	2.34197	1.28748	chr19	18722620	TMEM59L
cg01123282	-8.08745e-05	3.36329e-05	-2.40463	0.016443	-7.46475e-05	2.99662e-05	-2.49105	0.0129704	methylation ~ maternal_BMI	methylation ~ maternal_BMI+ maternal_age + parity + mat_smk_preg + maternal_education + social_class + bf_intention + cell counts + SVs	2.34197	1.28748	chr2	157189755	NR4A2
cg06703092	-1.13297e-05	5.9317e-05	-0.191003	0.848578	-0.000117923	4.73411e-05	-2.49093	0.0129755	methylation ~ maternal_BMI	methylation ~ maternal_BMI+ maternal_age + parity + mat_smk_preg + maternal_education + social_class + bf_intention + cell counts + SVs	2.34197	1.28748	chr19	45943381
cg01163071	-0.000638004	0.000359447	-1.77496	0.0763291	-0.000851569	0.000341884	-2.49081	0.0129779	methylation ~ maternal_BMI	methylation ~ maternal_BMI+ maternal_age + parity + mat_smk_preg + maternal_education + social_class + bf_intention + cell counts + SVs	2.34197	1.28748	chr16	46881511
cg07124687	-0.000337529	0.000164167	-2.056	0.0401524	-0.000387148	0.000155423	-2.49093	0.0129794	methylation ~ maternal_BMI	methylation ~ maternal_BMI+ maternal_age + parity + mat_smk_preg + maternal_education + social_class + bf_intention + cell counts + SVs	2.34197	1.28748	chr6	28956332
cg16445708	0.000593863	0.000174312	3.4069	0.00069431	0.000345033	0.000138519	2.49086	0.0129797	methylation ~ maternal_BMI	methylation ~ maternal_BMI+ maternal_age + parity + mat_smk_preg + maternal_education + social_class + bf_intention + cell counts + SVs	2.34197	1.28748	chr16	1822320	NME3;MRPS34;EME2
cg10858196	0.000106734	4.68478e-05	2.27831	0.0230042	9.8628e-05	3.95965e-05	2.49082	0.0129798	methylation ~ maternal_BMI	methylation ~ maternal_BMI+ maternal_age + parity + mat_smk_preg + maternal_education + social_class + bf_intention + cell counts + SVs	2.34197	1.28748	chr11	118773555	BCL9L
cg23061718	-5.53651e-05	1.63038e-05	-3.39583	0.000721863	-3.64906e-05	1.46505e-05	-2.49075	0.0129799	methylation ~ maternal_BMI	methylation ~ maternal_BMI+ maternal_age + parity + mat_smk_preg + maternal_education + social_class + bf_intention + cell counts + SVs	2.34197	1.28748	chr2	73143321	EMX1
cg04398391	-0.000107625	0.000152083	-0.707669	0.479383	-0.000323471	0.000129866	-2.4908	0.0129811	methylation ~ maternal_BMI	methylation ~ maternal_BMI+ maternal_age + parity + mat_smk_preg + maternal_education + social_class + bf_intention + cell counts + SVs	2.34197	1.28748	chr2	109744523	SH3RF3;LOC100287216
cg10363661	-8.92547e-05	4.14893e-05	-2.15127	0.0317877	-9.13903e-05	3.66928e-05	-2.49069	0.0129819	methylation ~ maternal_BMI	methylation ~ maternal_BMI+ maternal_age + parity + mat_smk_preg + maternal_education + social_class + bf_intention + cell counts + SVs	2.34197	1.28748	chr16	89641360	CPNE7;CPNE7
cg25899532	-0.000894422	0.000315483	-2.83509	0.00471082	-0.000719807	0.000288997	-2.49071	0.0129827	methylation ~ maternal_BMI	methylation ~ maternal_BMI+ maternal_age + parity + mat_smk_preg + maternal_education + social_class + bf_intention + cell counts + SVs	2.34197	1.28748	chr17	29878650
cg26355755	-0.00100305	0.000642638	-1.56083	0.119004	-0.00155732	0.000625289	-2.49056	0.0129863	methylation ~ maternal_BMI	methylation ~ maternal_BMI+ maternal_age + parity + mat_smk_preg + maternal_education + social_class + bf_intention + cell counts + SVs	2.34197	1.28748	chr1	149156606
cg07981910	-2.98085e-05	1.8774e-05	-1.58775	0.112782	-4.07695e-05	1.63696e-05	-2.49055	0.0129869	methylation ~ maternal_BMI	methylation ~ maternal_BMI+ maternal_age + parity + mat_smk_preg + maternal_education + social_class + bf_intention + cell counts + SVs	2.34197	1.28748	chr9	124461412	DAB2IP
cg01410316	0.00114139	0.000569016	2.0059	0.0452518	0.0012069	0.000484553	2.49074	0.0129869	methylation ~ maternal_BMI	methylation ~ maternal_BMI+ maternal_age + parity + mat_smk_preg + maternal_education + social_class + bf_intention + cell counts + SVs	2.34197	1.28748	chr7	971767	ADAP1
cg24848557	-2.869e-05	1.34908e-05	-2.12663	0.0337914	-3.00838e-05	1.20792e-05	-2.49055	0.0129874	methylation ~ maternal_BMI	methylation ~ maternal_BMI+ maternal_age + parity + mat_smk_preg + maternal_education + social_class + bf_intention + cell counts + SVs	2.34197	1.28748	chr11	94227106	MRE11A;MRE11A;ANKRD49
cg23269655	0.000548523	0.000154421	3.55213	0.000407061	0.000213673	8.57959e-05	2.49047	0.0129894	methylation ~ maternal_BMI	methylation ~ maternal_BMI+ maternal_age + parity + mat_smk_preg + maternal_education + social_class + bf_intention + cell counts + SVs	2.34197	1.28748	chr10	75541687	CHCHD1
cg08015496	-0.000746938	0.000546224	-1.36746	0.171909	-0.00118083	0.000474139	-2.49047	0.0129896	methylation ~ maternal_BMI	methylation ~ maternal_BMI+ maternal_age + parity + mat_smk_preg + maternal_education + social_class + bf_intention + cell counts + SVs	2.34197	1.28748	chr1	160314061	NCSTN;COPA;COPA
cg20852286	-3.08297e-05	5.3305e-05	-0.578365	0.563201	-9.84657e-05	3.95361e-05	-2.49053	0.0129905	methylation ~ maternal_BMI	methylation ~ maternal_BMI+ maternal_age + parity + mat_smk_preg + maternal_education + social_class + bf_intention + cell counts + SVs	2.34197	1.28748	chr3	93781624	NSUN3;DHFRL1;DHFRL1
cg20885179	-3.79587e-05	1.3825e-05	-2.74565	0.00619255	-3.43392e-05	1.3788e-05	-2.49052	0.0129916	methylation ~ maternal_BMI	methylation ~ maternal_BMI+ maternal_age + parity + mat_smk_preg + maternal_education + social_class + bf_intention + cell counts + SVs	2.34197	1.28748	chr3	38035831	VILL
cg04237662	-1.3796e-05	2.4011e-05	-0.574573	0.565763	-4.74659e-05	1.90586e-05	-2.49052	0.012992	methylation ~ maternal_BMI	methylation ~ maternal_BMI+ maternal_age + parity + mat_smk_preg + maternal_education + social_class + bf_intention + cell counts + SVs	2.34197	1.28748	chr11	117049512	SIDT2
cg05607482	0.000581614	0.000246385	2.3606	0.0185128	0.000541644	0.000217492	2.49041	0.0129928	methylation ~ maternal_BMI	methylation ~ maternal_BMI+ maternal_age + parity + mat_smk_preg + maternal_education + social_class + bf_intention + cell counts + SVs	2.34197	1.28748	chr19	50982309	C19orf63;C19orf63
cg15384972	-0.00117824	0.000465229	-2.5326	0.0115349	-0.00102619	0.000412066	-2.49037	0.0129946	methylation ~ maternal_BMI	methylation ~ maternal_BMI+ maternal_age + parity + mat_smk_preg + maternal_education + social_class + bf_intention + cell counts + SVs	2.34197	1.28748	chr7	4748950	FOXK1
cg14320852	0.00110218	0.000452994	2.4331	0.0152124	0.001141	0.000458173	2.49032	0.0129948	methylation ~ maternal_BMI	methylation ~ maternal_BMI+ maternal_age + parity + mat_smk_preg + maternal_education + social_class + bf_intention + cell counts + SVs	2.34197	1.28748	chr9	89880707
cg22685975	-7.60854e-05	3.48822e-05	-2.18121	0.0294921	-8.78435e-05	3.52737e-05	-2.49034	0.0129948	methylation ~ maternal_BMI	methylation ~ maternal_BMI+ maternal_age + parity + mat_smk_preg + maternal_education + social_class + bf_intention + cell counts + SVs	2.34197	1.28748	chr20	51589889	TSHZ2
cg14987431	0.00101411	0.000339006	2.99142	0.0028745	0.000842855	0.000338429	2.4905	0.0129955	methylation ~ maternal_BMI	methylation ~ maternal_BMI+ maternal_age + parity + mat_smk_preg + maternal_education + social_class + bf_intention + cell counts + SVs	2.34197	1.28748	chr10	94455650
cg01766368	-2.99663e-05	2.86348e-05	-1.0465	0.295688	-6.13295e-05	2.46266e-05	-2.49038	0.0129972	methylation ~ maternal_BMI	methylation ~ maternal_BMI+ maternal_age + parity + mat_smk_preg + maternal_education + social_class + bf_intention + cell counts + SVs	2.34197	1.28748	chr1	150336910	RPRD2
cg11232005	-4.56245e-05	1.91509e-05	-2.38238	0.0174604	-4.47294e-05	1.79622e-05	-2.4902	0.0129991	methylation ~ maternal_BMI	methylation ~ maternal_BMI+ maternal_age + parity + mat_smk_preg + maternal_education + social_class + bf_intention + cell counts + SVs	2.34197	1.28748	chr2	69614317	GFPT1;GFPT1
cg07688988	-0.000138648	0.000136367	-1.01673	0.309625	-0.000288934	0.000116028	-2.49022	0.013	methylation ~ maternal_BMI	methylation ~ maternal_BMI+ maternal_age + parity + mat_smk_preg + maternal_education + social_class + bf_intention + cell counts + SVs	2.34197	1.28748	chr2	111490172	ACOXL;ACOXL;ACOXL;ACOXL;ACOXL;ACOXL
cg12850358	-0.00172805	0.000592529	-2.9164	0.00365167	-0.00134265	0.000539177	-2.49018	0.0130011	methylation ~ maternal_BMI	methylation ~ maternal_BMI+ maternal_age + parity + mat_smk_preg + maternal_education + social_class + bf_intention + cell counts + SVs	2.34197	1.28748	chr19	9965432	OLFM2
cg01633149	0.000368531	0.000113539	3.24584	0.00122681	0.000274374	0.000110176	2.49032	0.0130014	methylation ~ maternal_BMI	methylation ~ maternal_BMI+ maternal_age + parity + mat_smk_preg + maternal_education + social_class + bf_intention + cell counts + SVs	2.34197	1.28748	chr16	16208885	ABCC1;ABCC1;ABCC1;ABCC1;ABCC1
cg05943254	-0.000388381	0.000639699	-0.607131	0.543955	-0.00131572	0.000528379	-2.49011	0.0130017	methylation ~ maternal_BMI	methylation ~ maternal_BMI+ maternal_age + parity + mat_smk_preg + maternal_education + social_class + bf_intention + cell counts + SVs	2.34197	1.28748	chr3	114009756
cg00765635	0.000509353	0.000280236	1.81759	0.0695471	0.000655882	0.000263397	2.49009	0.0130055	methylation ~ maternal_BMI	methylation ~ maternal_BMI+ maternal_age + parity + mat_smk_preg + maternal_education + social_class + bf_intention + cell counts + SVs	2.34197	1.28748	chr16	28635374	SULT1A1
cg21451110	0.000847199	0.000222831	3.80198	0.00015574	0.000464048	0.000186373	2.48989	0.0130108	methylation ~ maternal_BMI	methylation ~ maternal_BMI+ maternal_age + parity + mat_smk_preg + maternal_education + social_class + bf_intention + cell counts + SVs	2.34197	1.28748	chr4	190938633
cg24611427	-3.03049e-05	1.10436e-05	-2.7441	0.00621938	-2.51943e-05	1.01187e-05	-2.48988	0.0130117	methylation ~ maternal_BMI	methylation ~ maternal_BMI+ maternal_age + parity + mat_smk_preg + maternal_education + social_class + bf_intention + cell counts + SVs	2.34197	1.28748	chr4	140099304
cg24369466	-0.000534216	0.00018453	-2.895	0.00390765	-0.00032426	0.00013023	-2.48991	0.0130121	methylation ~ maternal_BMI	methylation ~ maternal_BMI+ maternal_age + parity + mat_smk_preg + maternal_education + social_class + bf_intention + cell counts + SVs	2.34197	1.28748	chr6	31843146	SLC44A4
cg22160784	-2.89597e-05	1.46253e-05	-1.98011	0.0480768	-3.31312e-05	1.33062e-05	-2.48991	0.0130127	methylation ~ maternal_BMI	methylation ~ maternal_BMI+ maternal_age + parity + mat_smk_preg + maternal_education + social_class + bf_intention + cell counts + SVs	2.34197	1.28748	chr2	73460416	CCT7;CCT7;CCT7;CCT7;C2orf7;CCT7;CCT7
cg20789620	0.000680183	0.000467896	1.4537	0.146463	0.000978975	0.000393201	2.48976	0.0130146	methylation ~ maternal_BMI	methylation ~ maternal_BMI+ maternal_age + parity + mat_smk_preg + maternal_education + social_class + bf_intention + cell counts + SVs	2.34197	1.28748	chr19	4304334	FSD1
cg19228181	-4.99369e-05	1.62359e-05	-3.07571	0.00217952	-3.87491e-05	1.55634e-05	-2.48977	0.0130147	methylation ~ maternal_BMI	methylation ~ maternal_BMI+ maternal_age + parity + mat_smk_preg + maternal_education + social_class + bf_intention + cell counts + SVs	2.34197	1.28748	chr11	102218075	BIRC2;BIRC2
cg03427120	-3.87184e-05	1.74614e-05	-2.21737	0.0269101	-3.98173e-05	1.59926e-05	-2.48974	0.0130163	methylation ~ maternal_BMI	methylation ~ maternal_BMI+ maternal_age + parity + mat_smk_preg + maternal_education + social_class + bf_intention + cell counts + SVs	2.34197	1.28748	chr20	47662890	CSE1L;CSE1L
cg16094412	-3.45316e-05	1.92771e-05	-1.79133	0.0736621	-4.45835e-05	1.79069e-05	-2.48974	0.0130165	methylation ~ maternal_BMI	methylation ~ maternal_BMI+ maternal_age + parity + mat_smk_preg + maternal_education + social_class + bf_intention + cell counts + SVs	2.34197	1.28748	chr1	6266029	RNF207
cg07005090	-3.62884e-05	1.89951e-05	-1.91041	0.0564811	-4.41533e-05	1.77339e-05	-2.48977	0.0130165	methylation ~ maternal_BMI	methylation ~ maternal_BMI+ maternal_age + parity + mat_smk_preg + maternal_education + social_class + bf_intention + cell counts + SVs	2.34197	1.28748	chr11	59522827	STX3
cg15820809	-9.31526e-05	3.31698e-05	-2.80835	0.00511443	-7.38311e-05	2.96545e-05	-2.48971	0.0130169	methylation ~ maternal_BMI	methylation ~ maternal_BMI+ maternal_age + parity + mat_smk_preg + maternal_education + social_class + bf_intention + cell counts + SVs	2.34197	1.28748	chr22	43507369	BIK
cg04131898	-0.000191778	0.000110875	-1.72968	0.0841199	-0.000267751	0.000107542	-2.48975	0.0130174	methylation ~ maternal_BMI	methylation ~ maternal_BMI+ maternal_age + parity + mat_smk_preg + maternal_education + social_class + bf_intention + cell counts + SVs	2.34197	1.28748	chr11	32459428	WIT1
cg22341865	-2.89135e-05	1.69846e-05	-1.70233	0.089144	-3.95201e-05	1.58723e-05	-2.48989	0.0130208	methylation ~ maternal_BMI	methylation ~ maternal_BMI+ maternal_age + parity + mat_smk_preg + maternal_education + social_class + bf_intention + cell counts + SVs	2.34197	1.28748	chr1	10459003	PGD
cg04664127	-2.61276e-05	1.38167e-05	-1.89101	0.0590258	-2.90013e-05	1.16489e-05	-2.48961	0.0130218	methylation ~ maternal_BMI	methylation ~ maternal_BMI+ maternal_age + parity + mat_smk_preg + maternal_education + social_class + bf_intention + cell counts + SVs	2.34197	1.28748	chr8	95731971	DPY19L4
cg00696166	-5.80423e-05	8.22548e-05	-0.705641	0.480644	-0.000173172	6.95559e-05	-2.48968	0.0130219	methylation ~ maternal_BMI	methylation ~ maternal_BMI+ maternal_age + parity + mat_smk_preg + maternal_education + social_class + bf_intention + cell counts + SVs	2.34197	1.28748	chr21	34863496	DNAJC28;DNAJC28;DNAJC28
cg22676470	-0.000221763	7.26432e-05	-3.05277	0.00235077	-0.000140275	5.63464e-05	-2.48952	0.0130234	methylation ~ maternal_BMI	methylation ~ maternal_BMI+ maternal_age + parity + mat_smk_preg + maternal_education + social_class + bf_intention + cell counts + SVs	2.34197	1.28748	chr19	1295929	EFNA2
cg11493139	-0.000122593	6.65616e-05	-1.84179	0.0659199	-0.000155512	6.24652e-05	-2.48958	0.0130235	methylation ~ maternal_BMI	methylation ~ maternal_BMI+ maternal_age + parity + mat_smk_preg + maternal_education + social_class + bf_intention + cell counts + SVs	2.34197	1.28748	chr10	32217547	ARHGAP12
cg24662827	-0.00113094	0.000346974	-3.25944	0.00116895	-0.000758623	0.000304725	-2.48953	0.0130238	methylation ~ maternal_BMI	methylation ~ maternal_BMI+ maternal_age + parity + mat_smk_preg + maternal_education + social_class + bf_intention + cell counts + SVs	2.34197	1.28748	chr6	17990913
cg25512518	-3.03776e-05	1.48199e-05	-2.04978	0.0407484	-3.43506e-05	1.37982e-05	-2.4895	0.0130247	methylation ~ maternal_BMI	methylation ~ maternal_BMI+ maternal_age + parity + mat_smk_preg + maternal_education + social_class + bf_intention + cell counts + SVs	2.34197	1.28748	chr4	44728647	GNPDA2
cg15170442	0.000682678	0.000540566	1.2629	0.207037	0.00106415	0.000427466	2.48944	0.0130274	methylation ~ maternal_BMI	methylation ~ maternal_BMI+ maternal_age + parity + mat_smk_preg + maternal_education + social_class + bf_intention + cell counts + SVs	2.34197	1.28748	chr8	144521607	ZC3H3
cg19091791	0.000590706	0.000272855	2.16491	0.0307296	0.000672651	0.00027019	2.48955	0.0130278	methylation ~ maternal_BMI	methylation ~ maternal_BMI+ maternal_age + parity + mat_smk_preg + maternal_education + social_class + bf_intention + cell counts + SVs	2.34197	1.28748	chr5	179267771	C5orf45;C5orf45
cg15917116	-3.99027e-05	2.1029e-05	-1.89751	0.0581643	-5.19381e-05	2.08632e-05	-2.48946	0.0130283	methylation ~ maternal_BMI	methylation ~ maternal_BMI+ maternal_age + parity + mat_smk_preg + maternal_education + social_class + bf_intention + cell counts + SVs	2.34197	1.28748	chr4	17783240	FAM184B
cg04298196	-2.96259e-05	1.9618e-05	-1.51014	0.131451	-4.51435e-05	1.81344e-05	-2.48938	0.0130306	methylation ~ maternal_BMI	methylation ~ maternal_BMI+ maternal_age + parity + mat_smk_preg + maternal_education + social_class + bf_intention + cell counts + SVs	2.34197	1.28748	chr4	120549256	PDE5A;PDE5A;PDE5A
cg15219689	-3.57703e-05	1.36182e-05	-2.62666	0.0088075	-3.19254e-05	1.28247e-05	-2.48936	0.0130311	methylation ~ maternal_BMI	methylation ~ maternal_BMI+ maternal_age + parity + mat_smk_preg + maternal_education + social_class + bf_intention + cell counts + SVs	2.34197	1.28748	chr22	50242492
cg20442619	-2.24803e-05	1.18394e-05	-1.89878	0.0579942	-2.74109e-05	1.10114e-05	-2.48933	0.0130313	methylation ~ maternal_BMI	methylation ~ maternal_BMI+ maternal_age + parity + mat_smk_preg + maternal_education + social_class + bf_intention + cell counts + SVs	2.34197	1.28748	chr20	5093538	C20orf30;C20orf30;C20orf30;C20orf30;C20orf30;C20orf30
cg25832824	-6.02896e-05	3.46192e-05	-1.74151	0.0820266	-8.09683e-05	3.25262e-05	-2.48933	0.0130337	methylation ~ maternal_BMI	methylation ~ maternal_BMI+ maternal_age + parity + mat_smk_preg + maternal_education + social_class + bf_intention + cell counts + SVs	2.34197	1.28748	chr12	108733253	CMKLR1;CMKLR1;CMKLR1
cg11111859	0.000533464	0.000420448	1.2688	0.204932	0.000728497	0.000292644	2.48936	0.0130344	methylation ~ maternal_BMI	methylation ~ maternal_BMI+ maternal_age + parity + mat_smk_preg + maternal_education + social_class + bf_intention + cell counts + SVs	2.34197	1.28748	chr10	97686634	C10orf131
cg03006716	-3.88112e-05	1.6419e-05	-2.3638	0.018354	-3.57232e-05	1.4351e-05	-2.48924	0.0130344	methylation ~ maternal_BMI	methylation ~ maternal_BMI+ maternal_age + parity + mat_smk_preg + maternal_education + social_class + bf_intention + cell counts + SVs	2.34197	1.28748	chr7	98741357	SMURF1;SMURF1
cg10087556	0.000472373	0.000129628	3.64408	0.000287976	0.000259899	0.000104405	2.48933	0.0130347	methylation ~ maternal_BMI	methylation ~ maternal_BMI+ maternal_age + parity + mat_smk_preg + maternal_education + social_class + bf_intention + cell counts + SVs	2.34197	1.28748	chr7	116232819
cg13756965	0.00255999	0.00117974	2.16997	0.0303345	0.00287254	0.001154	2.48919	0.0130348	methylation ~ maternal_BMI	methylation ~ maternal_BMI+ maternal_age + parity + mat_smk_preg + maternal_education + social_class + bf_intention + cell counts + SVs	2.34197	1.28748	chr11	70917458	SHANK2
cg04725234	-4.80371e-05	4.00954e-05	-1.19807	0.231293	-8.59064e-05	3.451e-05	-2.48932	0.0130367	methylation ~ maternal_BMI	methylation ~ maternal_BMI+ maternal_age + parity + mat_smk_preg + maternal_education + social_class + bf_intention + cell counts + SVs	2.34197	1.28748	chr9	108456639	TMEM38B
cg05309948	-6.80934e-05	4.08864e-05	-1.66543	0.0962721	-9.3642e-05	3.7618e-05	-2.48929	0.0130379	methylation ~ maternal_BMI	methylation ~ maternal_BMI+ maternal_age + parity + mat_smk_preg + maternal_education + social_class + bf_intention + cell counts + SVs	2.34197	1.28748	chr11	2292447	ASCL2
cg09952395	-4.9681e-05	3.74534e-05	-1.32648	0.185105	-7.58011e-05	3.04529e-05	-2.48912	0.0130395	methylation ~ maternal_BMI	methylation ~ maternal_BMI+ maternal_age + parity + mat_smk_preg + maternal_education + social_class + bf_intention + cell counts + SVs	2.34197	1.28748	chr11	63258712	HRASLS5;HRASLS5;HRASLS5
cg11116878	-3.52715e-05	1.83427e-05	-1.92291	0.0548855	-4.30471e-05	1.72946e-05	-2.48906	0.0130408	methylation ~ maternal_BMI	methylation ~ maternal_BMI+ maternal_age + parity + mat_smk_preg + maternal_education + social_class + bf_intention + cell counts + SVs	2.34197	1.28748	chr10	17243438	TRDMT1;TRDMT1;TRDMT1
cg22565033	0.000517919	0.00014241	3.63682	0.000295717	0.000210687	8.46481e-05	2.48897	0.0130435	methylation ~ maternal_BMI	methylation ~ maternal_BMI+ maternal_age + parity + mat_smk_preg + maternal_education + social_class + bf_intention + cell counts + SVs	2.34197	1.28748	chr10	111968112	MXI1
cg03240473	-0.00193789	0.000816064	-2.37468	0.0178251	-0.00171246	0.00068803	-2.48893	0.013045	methylation ~ maternal_BMI	methylation ~ maternal_BMI+ maternal_age + parity + mat_smk_preg + maternal_education + social_class + bf_intention + cell counts + SVs	2.34197	1.28748	chr21	43526662	UMODL1;UMODL1;C21orf128
cg00992385	-3.52516e-05	1.48346e-05	-2.3763	0.0177516	-3.47828e-05	1.39744e-05	-2.48903	0.0130451	methylation ~ maternal_BMI	methylation ~ maternal_BMI+ maternal_age + parity + mat_smk_preg + maternal_education + social_class + bf_intention + cell counts + SVs	2.34197	1.28748	chr20	30640037	HCK
cg09808176	-0.000252405	0.000174083	-1.44991	0.147524	-0.000388705	0.000156173	-2.48895	0.0130468	methylation ~ maternal_BMI	methylation ~ maternal_BMI+ maternal_age + parity + mat_smk_preg + maternal_education + social_class + bf_intention + cell counts + SVs	2.34197	1.28748	chr11	108092413	ATM;NPAT
cg26581165	-0.0028724	0.000998262	-2.8774	0.00412798	-0.00126707	0.000509103	-2.48884	0.0130478	methylation ~ maternal_BMI	methylation ~ maternal_BMI+ maternal_age + parity + mat_smk_preg + maternal_education + social_class + bf_intention + cell counts + SVs	2.34197	1.28748	chr15	39135589
cg03718627	-0.00103473	0.000408594	-2.53241	0.0115403	-0.000866116	0.000348001	-2.48883	0.0130493	methylation ~ maternal_BMI	methylation ~ maternal_BMI+ maternal_age + parity + mat_smk_preg + maternal_education + social_class + bf_intention + cell counts + SVs	2.34197	1.28748	chr16	28329610	SBK1
cg05206633	-6.56656e-05	0.00133403	-0.0492235	0.960755	-0.00198718	0.000798455	-2.48878	0.0130498	methylation ~ maternal_BMI	methylation ~ maternal_BMI+ maternal_age + parity + mat_smk_preg + maternal_education + social_class + bf_intention + cell counts + SVs	2.34197	1.28748	chr5	177913434	COL23A1
cg22825116	-3.51252e-05	1.62387e-05	-2.16305	0.0308809	-3.83658e-05	1.54135e-05	-2.4891	0.01305	methylation ~ maternal_BMI	methylation ~ maternal_BMI+ maternal_age + parity + mat_smk_preg + maternal_education + social_class + bf_intention + cell counts + SVs	2.34197	1.28748	chr2	88991018	RPIA
cg03346523	-0.00271771	0.000934018	-2.90969	0.00372907	-0.00154356	0.000620213	-2.48876	0.0130506	methylation ~ maternal_BMI	methylation ~ maternal_BMI+ maternal_age + parity + mat_smk_preg + maternal_education + social_class + bf_intention + cell counts + SVs	2.34197	1.28748	chr11	32951061	QSER1
cg26282762	-0.000542748	0.000179539	-3.02301	0.00259222	-0.000381205	0.000153169	-2.48878	0.0130522	methylation ~ maternal_BMI	methylation ~ maternal_BMI+ maternal_age + parity + mat_smk_preg + maternal_education + social_class + bf_intention + cell counts + SVs	2.34197	1.28748	chr19	1356444	MUM1;MUM1
cg11144229	-0.00121164	0.00058717	-2.06352	0.0394251	-0.00142592	0.000572933	-2.4888	0.0130524	methylation ~ maternal_BMI	methylation ~ maternal_BMI+ maternal_age + parity + mat_smk_preg + maternal_education + social_class + bf_intention + cell counts + SVs	2.34197	1.28748	chr17	79608890	TSPAN10
cg14073663	-0.000193911	0.000111753	-1.73517	0.0831425	-0.000227871	9.15612e-05	-2.48873	0.0130545	methylation ~ maternal_BMI	methylation ~ maternal_BMI+ maternal_age + parity + mat_smk_preg + maternal_education + social_class + bf_intention + cell counts + SVs	2.34197	1.28748	chr11	33722324	C11orf91
cg10846728	-8.64414e-05	3.01879e-05	-2.86345	0.00431309	-6.28685e-05	2.52617e-05	-2.48869	0.0130553	methylation ~ maternal_BMI	methylation ~ maternal_BMI+ maternal_age + parity + mat_smk_preg + maternal_education + social_class + bf_intention + cell counts + SVs	2.34197	1.28748	chr8	38758889	PLEKHA2;PLEKHA2
cg16419906	-0.00135583	0.000558636	-2.42704	0.0154667	-0.00123848	0.000497658	-2.48861	0.0130563	methylation ~ maternal_BMI	methylation ~ maternal_BMI+ maternal_age + parity + mat_smk_preg + maternal_education + social_class + bf_intention + cell counts + SVs	2.34197	1.28748	chr5	132167176
cg08602385	-0.000939551	0.000361404	-2.59972	0.00952117	-0.000907935	0.000364844	-2.48856	0.0130587	methylation ~ maternal_BMI	methylation ~ maternal_BMI+ maternal_age + parity + mat_smk_preg + maternal_education + social_class + bf_intention + cell counts + SVs	2.34197	1.28748	chr19	47728584	BBC3;BBC3;BBC3;BBC3
cg02787615	-0.000771162	0.000438038	-1.76049	0.0787505	-0.00101544	0.000408057	-2.48846	0.0130627	methylation ~ maternal_BMI	methylation ~ maternal_BMI+ maternal_age + parity + mat_smk_preg + maternal_education + social_class + bf_intention + cell counts + SVs	2.34197	1.28748	chr2	99434688	C2orf55
cg08106165	0.00073571	0.000489552	1.50282	0.133322	0.00109443	0.000439814	2.48839	0.0130645	methylation ~ maternal_BMI	methylation ~ maternal_BMI+ maternal_age + parity + mat_smk_preg + maternal_education + social_class + bf_intention + cell counts + SVs	2.34197	1.28748	chr11	120383654
cg09904383	-4.02082e-05	1.79735e-05	-2.23708	0.0255874	-4.1712e-05	1.67625e-05	-2.48841	0.0130648	methylation ~ maternal_BMI	methylation ~ maternal_BMI+ maternal_age + parity + mat_smk_preg + maternal_education + social_class + bf_intention + cell counts + SVs	2.34197	1.28748	chr5	141031125	FCHSD1
cg22409775	-3.26522e-05	2.43633e-05	-1.34022	0.180597	-5.5056e-05	2.21251e-05	-2.4884	0.0130652	methylation ~ maternal_BMI	methylation ~ maternal_BMI+ maternal_age + parity + mat_smk_preg + maternal_education + social_class + bf_intention + cell counts + SVs	2.34197	1.28748	chr2	128284020	IWS1;IWS1
cg01215511	0.00163765	0.000913923	1.79189	0.0735699	0.00201958	0.000811621	2.48833	0.0130664	methylation ~ maternal_BMI	methylation ~ maternal_BMI+ maternal_age + parity + mat_smk_preg + maternal_education + social_class + bf_intention + cell counts + SVs	2.34197	1.28748	chr16	2975552	FLYWCH1;FLYWCH1
cg07358254	0.00111194	0.00053513	2.07788	0.0380754	0.00122813	0.000493553	2.48834	0.0130675	methylation ~ maternal_BMI	methylation ~ maternal_BMI+ maternal_age + parity + mat_smk_preg + maternal_education + social_class + bf_intention + cell counts + SVs	2.34197	1.28748	chr3	13058947	IQSEC1
cg22459990	-0.000730547	0.000295952	-2.46846	0.0138014	-0.000585495	0.000235296	-2.48833	0.0130675	methylation ~ maternal_BMI	methylation ~ maternal_BMI+ maternal_age + parity + mat_smk_preg + maternal_education + social_class + bf_intention + cell counts + SVs	2.34197	1.28748	chr6	30877246	GTF2H4
cg07935790	0.00112641	0.000312307	3.60675	0.00033142	0.000462296	0.000185792	2.48824	0.0130694	methylation ~ maternal_BMI	methylation ~ maternal_BMI+ maternal_age + parity + mat_smk_preg + maternal_education + social_class + bf_intention + cell counts + SVs	2.34197	1.28748	chr2	119612313
cg14410476	0.00241478	0.000879773	2.74478	0.00620615	0.00194469	0.000781545	2.48826	0.0130695	methylation ~ maternal_BMI	methylation ~ maternal_BMI+ maternal_age + parity + mat_smk_preg + maternal_education + social_class + bf_intention + cell counts + SVs	2.34197	1.28748	chr2	95693023	MAL;MAL;MAL;MAL
cg18953887	0.000443286	0.000240297	1.84475	0.0654868	0.000567097	0.000227908	2.48827	0.01307	methylation ~ maternal_BMI	methylation ~ maternal_BMI+ maternal_age + parity + mat_smk_preg + maternal_education + social_class + bf_intention + cell counts + SVs	2.34197	1.28748	chr22	47606810
cg20217449	-0.00210922	0.000677668	-3.11247	0.00192871	-0.00112517	0.000452199	-2.48822	0.0130709	methylation ~ maternal_BMI	methylation ~ maternal_BMI+ maternal_age + parity + mat_smk_preg + maternal_education + social_class + bf_intention + cell counts + SVs	2.34197	1.28748	chr3	160154877	TRIM59
cg10701375	-0.00156121	0.000555347	-2.81123	0.00506988	-0.0011567	0.000464868	-2.48823	0.0130712	methylation ~ maternal_BMI	methylation ~ maternal_BMI+ maternal_age + parity + mat_smk_preg + maternal_education + social_class + bf_intention + cell counts + SVs	2.34197	1.28748	chr20	60740652	SS18L1
cg02076869	-0.000142416	0.000357979	-0.397834	0.690872	-0.000688003	0.0002765	-2.48825	0.013073	methylation ~ maternal_BMI	methylation ~ maternal_BMI+ maternal_age + parity + mat_smk_preg + maternal_education + social_class + bf_intention + cell counts + SVs	2.34197	1.28748	chr7	155301917	CNPY1
cg10759983	0.00123872	0.000367557	3.37014	0.000791376	0.000785368	0.000315648	2.48812	0.0130747	methylation ~ maternal_BMI	methylation ~ maternal_BMI+ maternal_age + parity + mat_smk_preg + maternal_education + social_class + bf_intention + cell counts + SVs	2.34197	1.28748	chr8	52290144	PXDNL
cg26202886	-0.00073565	0.000274927	-2.6758	0.00762509	-0.000664254	0.00026697	-2.48813	0.013075	methylation ~ maternal_BMI	methylation ~ maternal_BMI+ maternal_age + parity + mat_smk_preg + maternal_education + social_class + bf_intention + cell counts + SVs	2.34197	1.28748	chr2	220116294	TUBA4A
cg25188594	-6.68028e-05	8.53529e-05	-0.782667	0.434084	-0.000172111	6.9172e-05	-2.48816	0.0130766	methylation ~ maternal_BMI	methylation ~ maternal_BMI+ maternal_age + parity + mat_smk_preg + maternal_education + social_class + bf_intention + cell counts + SVs	2.34197	1.28748	chr1	91870362	HFM1;HFM1
cg09368670	-3.27206e-05	1.5641e-05	-2.09197	0.0367934	-3.47521e-05	1.39673e-05	-2.4881	0.0130771	methylation ~ maternal_BMI	methylation ~ maternal_BMI+ maternal_age + parity + mat_smk_preg + maternal_education + social_class + bf_intention + cell counts + SVs	2.34197	1.28748	chr1	109234826	PRPF38B
cg06331271	-7.97642e-05	4.0847e-05	-1.95275	0.0512413	-9.6487e-05	3.87793e-05	-2.48811	0.0130784	methylation ~ maternal_BMI	methylation ~ maternal_BMI+ maternal_age + parity + mat_smk_preg + maternal_education + social_class + bf_intention + cell counts + SVs	2.34197	1.28748	chr11	43380295	TTC17
cg11065621	3.91377e-05	0.000490353	0.0798153	0.936406	-0.000786613	0.000316176	-2.48789	0.0130821	methylation ~ maternal_BMI	methylation ~ maternal_BMI+ maternal_age + parity + mat_smk_preg + maternal_education + social_class + bf_intention + cell counts + SVs	2.34197	1.28748	chr8	82606061	SLC10A5
cg11093356	-4.28955e-05	6.23355e-05	-0.688138	0.491595	-0.000131781	5.29656e-05	-2.48804	0.0130853	methylation ~ maternal_BMI	methylation ~ maternal_BMI+ maternal_age + parity + mat_smk_preg + maternal_education + social_class + bf_intention + cell counts + SVs	2.34197	1.28748	chr16	70380593	DDX19A
cg20722129	-0.000359742	0.000460092	-0.781891	0.434535	-0.00102448	0.000411805	-2.48777	0.0130866	methylation ~ maternal_BMI	methylation ~ maternal_BMI+ maternal_age + parity + mat_smk_preg + maternal_education + social_class + bf_intention + cell counts + SVs	2.34197	1.28748	chr2	231901967	C2orf72
cg18107000	-6.18263e-05	9.98634e-05	-0.619109	0.536046	-0.000190051	7.63892e-05	-2.48793	0.0130875	methylation ~ maternal_BMI	methylation ~ maternal_BMI+ maternal_age + parity + mat_smk_preg + maternal_education + social_class + bf_intention + cell counts + SVs	2.34197	1.28748	chr3	141206903	RASA2
cg04530116	-8.05764e-05	0.00010004	-0.805445	0.420832	-0.000166903	6.70894e-05	-2.48777	0.0130905	methylation ~ maternal_BMI	methylation ~ maternal_BMI+ maternal_age + parity + mat_smk_preg + maternal_education + social_class + bf_intention + cell counts + SVs	2.34197	1.28748	chr2	55459572	RPS27A;C2orf63;RPS27A;C2orf63
cg11868916	-3.69696e-05	2.41107e-05	-1.53333	0.125637	-5.53706e-05	2.22577e-05	-2.48771	0.0130907	methylation ~ maternal_BMI	methylation ~ maternal_BMI+ maternal_age + parity + mat_smk_preg + maternal_education + social_class + bf_intention + cell counts + SVs	2.34197	1.28748	chr22	36424782	RBM9;RBM9
cg10665488	-0.000357668	0.000242787	-1.47318	0.141146	-0.000564438	0.000226888	-2.48774	0.0130916	methylation ~ maternal_BMI	methylation ~ maternal_BMI+ maternal_age + parity + mat_smk_preg + maternal_education + social_class + bf_intention + cell counts + SVs	2.34197	1.28748	chr11	796569	SLC25A22
cg04866162	-5.31967e-05	3.31599e-05	-1.60425	0.109098	-6.05587e-05	2.43445e-05	-2.48757	0.0130945	methylation ~ maternal_BMI	methylation ~ maternal_BMI+ maternal_age + parity + mat_smk_preg + maternal_education + social_class + bf_intention + cell counts + SVs	2.34197	1.28748	chr7	75932977	HSPB1
cg15668587	-1.99256e-05	1.18107e-05	-1.68708	0.0920232	-2.66728e-05	1.07224e-05	-2.48759	0.0130957	methylation ~ maternal_BMI	methylation ~ maternal_BMI+ maternal_age + parity + mat_smk_preg + maternal_education + social_class + bf_intention + cell counts + SVs	2.34197	1.28748	chr11	63581119	C11orf84;C11orf84
cg05583965	-0.000247005	0.000555371	-0.444756	0.656631	0.000860408	0.000345882	2.48758	0.0130963	methylation ~ maternal_BMI	methylation ~ maternal_BMI+ maternal_age + parity + mat_smk_preg + maternal_education + social_class + bf_intention + cell counts + SVs	2.34197	1.28748	chr2	73867196
cg06211110	-0.00155805	0.000544789	-2.85992	0.00435978	-0.00108792	0.000437361	-2.48746	0.0130979	methylation ~ maternal_BMI	methylation ~ maternal_BMI+ maternal_age + parity + mat_smk_preg + maternal_education + social_class + bf_intention + cell counts + SVs	2.34197	1.28748	chr10	135103660	TUBGCP2
cg15446670	-9.47017e-05	3.50261e-05	-2.70375	0.00701843	-6.41131e-05	2.57743e-05	-2.48748	0.0130985	methylation ~ maternal_BMI	methylation ~ maternal_BMI+ maternal_age + parity + mat_smk_preg + maternal_education + social_class + bf_intention + cell counts + SVs	2.34197	1.28748	chr7	87257547	ABCB1;RUNDC3B;RUNDC3B;RUNDC3B
cg07773597	-0.00109112	0.000467175	-2.33557	0.0197876	-0.000883536	0.000355195	-2.48746	0.0130988	methylation ~ maternal_BMI	methylation ~ maternal_BMI+ maternal_age + parity + mat_smk_preg + maternal_education + social_class + bf_intention + cell counts + SVs	2.34197	1.28748	chr11	131793369	NTM;NTM;NTM;NTM
cg15442037	-0.000865788	0.000646897	-1.33837	0.181197	-0.00149134	0.000599551	-2.48742	0.0130997	methylation ~ maternal_BMI	methylation ~ maternal_BMI+ maternal_age + parity + mat_smk_preg + maternal_education + social_class + bf_intention + cell counts + SVs	2.34197	1.28748	chr11	69286293
cg12444822	7.11006e-05	0.000505204	0.140737	0.888118	0.00094829	0.000381232	2.48743	0.0131013	methylation ~ maternal_BMI	methylation ~ maternal_BMI+ maternal_age + parity + mat_smk_preg + maternal_education + social_class + bf_intention + cell counts + SVs	2.34197	1.28748	chr1	225671904
cg13176270	-0.000498917	0.000418646	-1.19174	0.233756	-0.0009661	0.000388406	-2.48735	0.0131021	methylation ~ maternal_BMI	methylation ~ maternal_BMI+ maternal_age + parity + mat_smk_preg + maternal_education + social_class + bf_intention + cell counts + SVs	2.34197	1.28748	chrX	102318831	BEX1
cg06545180	-2.64231e-05	1.66749e-05	-1.5846	0.113501	-3.51129e-05	1.41171e-05	-2.48726	0.013109	methylation ~ maternal_BMI	methylation ~ maternal_BMI+ maternal_age + parity + mat_smk_preg + maternal_education + social_class + bf_intention + cell counts + SVs	2.34197	1.28748	chr20	34287065	ROMO1;NFS1
cg06972176	0.00024563	0.000231435	1.06134	0.288898	0.000396892	0.00015957	2.48727	0.0131091	methylation ~ maternal_BMI	methylation ~ maternal_BMI+ maternal_age + parity + mat_smk_preg + maternal_education + social_class + bf_intention + cell counts + SVs	2.34197	1.28748	chr16	90118781
cg21348691	-4.38323e-05	3.68181e-05	-1.19051	0.234241	-7.64948e-05	3.07553e-05	-2.4872	0.0131093	methylation ~ maternal_BMI	methylation ~ maternal_BMI+ maternal_age + parity + mat_smk_preg + maternal_education + social_class + bf_intention + cell counts + SVs	2.34197	1.28748	chr16	68057212	DUS2L;DUS2L;DDX28;DDX28
cg19234736	-0.00077385	0.000372331	-2.07839	0.0380291	-0.000743059	0.000298754	-2.48719	0.0131097	methylation ~ maternal_BMI	methylation ~ maternal_BMI+ maternal_age + parity + mat_smk_preg + maternal_education + social_class + bf_intention + cell counts + SVs	2.34197	1.28748	chr3	51996834	PCBP4;PCBP4;PCBP4;PCBP4
cg07408211	-2.75835e-05	4.73875e-05	-0.582083	0.560694	-7.58017e-05	3.0477e-05	-2.48718	0.013111	methylation ~ maternal_BMI	methylation ~ maternal_BMI+ maternal_age + parity + mat_smk_preg + maternal_education + social_class + bf_intention + cell counts + SVs	2.34197	1.28748	chr12	64798935	XPOT
cg12928759	0.00054519	0.000171687	3.17548	0.00156008	0.000242407	9.74662e-05	2.48708	0.013114	methylation ~ maternal_BMI	methylation ~ maternal_BMI+ maternal_age + parity + mat_smk_preg + maternal_education + social_class + bf_intention + cell counts + SVs	2.34197	1.28748	chr2	74756470	HTRA2;AUP1;HTRA2
cg03312958	-0.00112306	0.000556437	-2.01831	0.043928	-0.00131656	0.000529379	-2.48699	0.0131152	methylation ~ maternal_BMI	methylation ~ maternal_BMI+ maternal_age + parity + mat_smk_preg + maternal_education + social_class + bf_intention + cell counts + SVs	2.34197	1.28748	chr5	2749302	IRX2;IRX2
cg16948199	-3.91125e-05	2.52094e-05	-1.5515	0.121227	-5.52621e-05	2.22198e-05	-2.48706	0.0131165	methylation ~ maternal_BMI	methylation ~ maternal_BMI+ maternal_age + parity + mat_smk_preg + maternal_education + social_class + bf_intention + cell counts + SVs	2.34197	1.28748	chr13	52377825	DHRS12;DHRS12
cg05683808	-0.00146574	0.000753329	-1.94569	0.0520804	-0.00176211	0.00070854	-2.48696	0.0131166	methylation ~ maternal_BMI	methylation ~ maternal_BMI+ maternal_age + parity + mat_smk_preg + maternal_education + social_class + bf_intention + cell counts + SVs	2.34197	1.28748	chr7	157133186	DNAJB6;DNAJB6
cg13387826	9.90237e-05	4.0823e-05	2.42569	0.0155375	0.00010012	4.02521e-05	2.48731	0.0131172	methylation ~ maternal_BMI	methylation ~ maternal_BMI+ maternal_age + parity + mat_smk_preg + maternal_education + social_class + bf_intention + cell counts + SVs	2.34197	1.28748	chr1	2005260	PRKCZ;PRKCZ;PRKCZ
cg05785488	-3.2695e-05	1.26195e-05	-2.59083	0.00977647	-2.9823e-05	1.19906e-05	-2.48719	0.0131185	methylation ~ maternal_BMI	methylation ~ maternal_BMI+ maternal_age + parity + mat_smk_preg + maternal_education + social_class + bf_intention + cell counts + SVs	2.34197	1.28748	chr16	23568401	UBFD1;EARS2;EARS2
cg18584747	-4.93056e-05	4.77338e-05	-1.03293	0.301992	-0.000106593	4.28592e-05	-2.48706	0.0131187	methylation ~ maternal_BMI	methylation ~ maternal_BMI+ maternal_age + parity + mat_smk_preg + maternal_education + social_class + bf_intention + cell counts + SVs	2.34197	1.28748	chr5	41870860	OXCT1
cg13520931	-3.50504e-05	1.51744e-05	-2.30983	0.0211803	-3.64147e-05	1.46424e-05	-2.48693	0.0131187	methylation ~ maternal_BMI	methylation ~ maternal_BMI+ maternal_age + parity + mat_smk_preg + maternal_education + social_class + bf_intention + cell counts + SVs	2.34197	1.28748	chr21	45660251	ICOSLG
cg26099164	0.000920887	0.000414021	2.22425	0.0264428	0.00101733	0.000409065	2.48696	0.0131187	methylation ~ maternal_BMI	methylation ~ maternal_BMI+ maternal_age + parity + mat_smk_preg + maternal_education + social_class + bf_intention + cell counts + SVs	2.34197	1.28748	chr10	7574782
cg02236896	-0.000818829	0.000333557	-2.45484	0.0143333	-0.000686928	0.000276212	-2.48696	0.01312	methylation ~ maternal_BMI	methylation ~ maternal_BMI+ maternal_age + parity + mat_smk_preg + maternal_education + social_class + bf_intention + cell counts + SVs	2.34197	1.28748	chr1	247169036	ZNF695
cg00888876	-0.00012375	4.70477e-05	-2.63031	0.00871297	-0.000105673	4.24924e-05	-2.48686	0.0131204	methylation ~ maternal_BMI	methylation ~ maternal_BMI+ maternal_age + parity + mat_smk_preg + maternal_education + social_class + bf_intention + cell counts + SVs	2.34197	1.28748	chr4	74124772	ANKRD17;ANKRD17
cg04881271	-3.92526e-05	2.14938e-05	-1.82623	0.0682362	-5.20287e-05	2.0921e-05	-2.48691	0.0131226	methylation ~ maternal_BMI	methylation ~ maternal_BMI+ maternal_age + parity + mat_smk_preg + maternal_education + social_class + bf_intention + cell counts + SVs	2.34197	1.28748	chr16	23568748	UBFD1;EARS2;EARS2
cg18482690	-0.00119112	0.000493423	-2.41399	0.0160283	-0.00120132	0.000483078	-2.48681	0.0131231	methylation ~ maternal_BMI	methylation ~ maternal_BMI+ maternal_age + parity + mat_smk_preg + maternal_education + social_class + bf_intention + cell counts + SVs	2.34197	1.28748	chr5	4511582
cg07444554	0.000827345	0.000410098	2.01743	0.0440205	0.000910347	0.000366076	2.48677	0.0131235	methylation ~ maternal_BMI	methylation ~ maternal_BMI+ maternal_age + parity + mat_smk_preg + maternal_education + social_class + bf_intention + cell counts + SVs	2.34197	1.28748	chr5	139252771	NRG2;NRG2;NRG2;NRG2
cg24278218	-6.15371e-05	2.03127e-05	-3.02949	0.00253733	-4.74489e-05	1.90812e-05	-2.48668	0.0131272	methylation ~ maternal_BMI	methylation ~ maternal_BMI+ maternal_age + parity + mat_smk_preg + maternal_education + social_class + bf_intention + cell counts + SVs	2.34197	1.28748	chr17	62207299	ERN1
cg07076318	-0.00156062	0.000729228	-2.1401	0.0326838	-0.0011165	0.000448993	-2.48667	0.0131286	methylation ~ maternal_BMI	methylation ~ maternal_BMI+ maternal_age + parity + mat_smk_preg + maternal_education + social_class + bf_intention + cell counts + SVs	2.34197	1.28748	chrX	37879976	SYTL5;SYTL5
cg05336292	0.00138627	0.000740449	1.8722	0.0615824	0.00165711	0.000666411	2.48662	0.0131288	methylation ~ maternal_BMI	methylation ~ maternal_BMI+ maternal_age + parity + mat_smk_preg + maternal_education + social_class + bf_intention + cell counts + SVs	2.34197	1.28748	chr10	466338	DIP2C
cg04892126	-0.000787553	0.000536037	-1.46922	0.142212	-0.00118648	0.000477141	-2.48664	0.0131294	methylation ~ maternal_BMI	methylation ~ maternal_BMI+ maternal_age + parity + mat_smk_preg + maternal_education + social_class + bf_intention + cell counts + SVs	2.34197	1.28748	chr1	76251458	SNORD45C;RABGGTB
cg02944245	-3.97983e-05	2.08307e-05	-1.91056	0.0564597	-4.50618e-05	1.81216e-05	-2.48664	0.0131296	methylation ~ maternal_BMI	methylation ~ maternal_BMI+ maternal_age + parity + mat_smk_preg + maternal_education + social_class + bf_intention + cell counts + SVs	2.34197	1.28748	chr1	25071916	CLIC4;CLIC4
cg01856650	-2.35678e-05	1.41842e-05	-1.66156	0.0970371	-3.16857e-05	1.27427e-05	-2.48657	0.0131314	methylation ~ maternal_BMI	methylation ~ maternal_BMI+ maternal_age + parity + mat_smk_preg + maternal_education + social_class + bf_intention + cell counts + SVs	2.34197	1.28748	chr5	271569	PDCD6
cg05096690	-5.60243e-05	3.10676e-05	-1.80331	0.0717628	-7.51624e-05	3.02266e-05	-2.48664	0.0131314	methylation ~ maternal_BMI	methylation ~ maternal_BMI+ maternal_age + parity + mat_smk_preg + maternal_education + social_class + bf_intention + cell counts + SVs	2.34197	1.28748	chr16	27561120	GTF3C1;KIAA0556
cg00869285	-5.61249e-05	3.00508e-05	-1.86767	0.062227	-6.34101e-05	2.54999e-05	-2.48668	0.0131343	methylation ~ maternal_BMI	methylation ~ maternal_BMI+ maternal_age + parity + mat_smk_preg + maternal_education + social_class + bf_intention + cell counts + SVs	2.34197	1.28748	chr19	58892602	ZNF837;ZNF837
cg14389810	-1.79678e-05	1.99772e-05	-0.899415	0.368733	-4.36633e-05	1.75604e-05	-2.48647	0.0131356	methylation ~ maternal_BMI	methylation ~ maternal_BMI+ maternal_age + parity + mat_smk_preg + maternal_education + social_class + bf_intention + cell counts + SVs	2.34197	1.28748	chr8	126442581	TRIB1;TRIB1
cg23737626	-0.000433955	0.000967587	-0.448492	0.653933	0.00136427	0.000548686	2.48642	0.0131359	methylation ~ maternal_BMI	methylation ~ maternal_BMI+ maternal_age + parity + mat_smk_preg + maternal_education + social_class + bf_intention + cell counts + SVs	2.34197	1.28748	chr1	112453410	KCND3;KCND3
cg02984614	-5.17162e-05	2.28296e-05	-2.26531	0.0237943	-5.32243e-05	2.14051e-05	-2.48653	0.0131363	methylation ~ maternal_BMI	methylation ~ maternal_BMI+ maternal_age + parity + mat_smk_preg + maternal_education + social_class + bf_intention + cell counts + SVs	2.34197	1.28748	chr17	31618409	ACCN1;ACCN1
cg19558682	-0.000513435	0.000202672	-2.53333	0.0115106	-0.000458099	0.000184239	-2.48644	0.0131373	methylation ~ maternal_BMI	methylation ~ maternal_BMI+ maternal_age + parity + mat_smk_preg + maternal_education + social_class + bf_intention + cell counts + SVs	2.34197	1.28748	chr17	41152756	RPL27
cg00114160	-0.000994684	0.000364224	-2.73097	0.0064694	-0.000834353	0.000335572	-2.48636	0.0131388	methylation ~ maternal_BMI	methylation ~ maternal_BMI+ maternal_age + parity + mat_smk_preg + maternal_education + social_class + bf_intention + cell counts + SVs	2.34197	1.28748	chr6	29430096	OR2H1
cg00494066	-0.000221717	0.000113085	-1.96063	0.050322	-0.000244317	9.82537e-05	-2.4866	0.0131392	methylation ~ maternal_BMI	methylation ~ maternal_BMI+ maternal_age + parity + mat_smk_preg + maternal_education + social_class + bf_intention + cell counts + SVs	2.34197	1.28748	chr13	77601485	FBXL3
cg03920169	-2.15265e-05	1.86178e-05	-1.15623	0.247971	-3.95195e-05	1.58945e-05	-2.48636	0.0131399	methylation ~ maternal_BMI	methylation ~ maternal_BMI+ maternal_age + parity + mat_smk_preg + maternal_education + social_class + bf_intention + cell counts + SVs	2.34197	1.28748	chr12	6677409	NOP2;NOP2;NOP2;NOP2
cg05550901	-8.79555e-05	3.92273e-05	-2.2422	0.0252527	-8.04965e-05	3.23757e-05	-2.48633	0.0131408	methylation ~ maternal_BMI	methylation ~ maternal_BMI+ maternal_age + parity + mat_smk_preg + maternal_education + social_class + bf_intention + cell counts + SVs	2.34197	1.28748	chr7	100487830	UFSP1;ACHE;ACHE
cg24828465	-4.18237e-05	1.35936e-05	-3.07673	0.00217252	-2.9584e-05	1.18987e-05	-2.48632	0.0131411	methylation ~ maternal_BMI	methylation ~ maternal_BMI+ maternal_age + parity + mat_smk_preg + maternal_education + social_class + bf_intention + cell counts + SVs	2.34197	1.28748	chr11	64072910	ESRRA
cg24331934	-0.00112232	0.000410179	-2.73618	0.00636911	-0.000947596	0.000381138	-2.48623	0.0131439	methylation ~ maternal_BMI	methylation ~ maternal_BMI+ maternal_age + parity + mat_smk_preg + maternal_education + social_class + bf_intention + cell counts + SVs	2.34197	1.28748	chr2	233274723	ALPPL2
cg01804284	-0.0013096	0.0005897	-2.22079	0.0266745	-0.00127031	0.000510942	-2.4862	0.0131439	methylation ~ maternal_BMI	methylation ~ maternal_BMI+ maternal_age + parity + mat_smk_preg + maternal_education + social_class + bf_intention + cell counts + SVs	2.34197	1.28748	chr1	41157659	NFYC;NFYC;NFYC;LOC100130557;NFYC;NFYC
cg13165140	0.000248489	7.07121e-05	3.5141	0.000469196	0.000143805	5.78391e-05	2.48629	0.0131444	methylation ~ maternal_BMI	methylation ~ maternal_BMI+ maternal_age + parity + mat_smk_preg + maternal_education + social_class + bf_intention + cell counts + SVs	2.34197	1.28748	chr6	32813522	TAP1;PSMB8
cg11787907	-3.03785e-05	1.41933e-05	-2.14033	0.032664	-3.38618e-05	1.362e-05	-2.48617	0.0131463	methylation ~ maternal_BMI	methylation ~ maternal_BMI+ maternal_age + parity + mat_smk_preg + maternal_education + social_class + bf_intention + cell counts + SVs	2.34197	1.28748	chr12	121734283	CAMKK2;CAMKK2;CAMKK2;CAMKK2;CAMKK2;CAMKK2;CAMKK2
cg06048750	-0.00181441	0.000583578	-3.10912	0.00195029	-0.00114337	0.000459896	-2.48615	0.0131463	methylation ~ maternal_BMI	methylation ~ maternal_BMI+ maternal_age + parity + mat_smk_preg + maternal_education + social_class + bf_intention + cell counts + SVs	2.34197	1.28748	chr10	3823844	KLF6;KLF6;KLF6;KLF6
cg10523966	-4.47977e-05	1.85784e-05	-2.41128	0.0161546	-4.24315e-05	1.70656e-05	-2.48638	0.0131466	methylation ~ maternal_BMI	methylation ~ maternal_BMI+ maternal_age + parity + mat_smk_preg + maternal_education + social_class + bf_intention + cell counts + SVs	2.34197	1.28748	chr1	39957535	BMP8A;BMP8A
cg08967106	-3.00962e-05	2.26004e-05	-1.33166	0.183394	-4.86996e-05	1.95882e-05	-2.48618	0.0131469	methylation ~ maternal_BMI	methylation ~ maternal_BMI+ maternal_age + parity + mat_smk_preg + maternal_education + social_class + bf_intention + cell counts + SVs	2.34197	1.28748	chr17	35014412
cg03758693	-6.79855e-05	3.1777e-05	-2.13945	0.032736	-7.29235e-05	2.93321e-05	-2.48613	0.0131481	methylation ~ maternal_BMI	methylation ~ maternal_BMI+ maternal_age + parity + mat_smk_preg + maternal_education + social_class + bf_intention + cell counts + SVs	2.34197	1.28748	chr1	166944830	ILDR2
cg11062418	-0.000350212	0.000128823	-2.71854	0.00671528	-0.000226021	9.09136e-05	-2.48611	0.0131485	methylation ~ maternal_BMI	methylation ~ maternal_BMI+ maternal_age + parity + mat_smk_preg + maternal_education + social_class + bf_intention + cell counts + SVs	2.34197	1.28748	chr2	26395859	FAM59B
cg26186433	-0.000100702	3.61587e-05	-2.78501	0.00549282	-8.52199e-05	3.4279e-05	-2.48606	0.013149	methylation ~ maternal_BMI	methylation ~ maternal_BMI+ maternal_age + parity + mat_smk_preg + maternal_education + social_class + bf_intention + cell counts + SVs	2.34197	1.28748	chr17	62658397	SMURF2
cg15694605	-0.000105971	0.000452491	-0.234195	0.8149	-0.000765509	0.00030792	-2.48607	0.0131496	methylation ~ maternal_BMI	methylation ~ maternal_BMI+ maternal_age + parity + mat_smk_preg + maternal_education + social_class + bf_intention + cell counts + SVs	2.34197	1.28748	chr1	32238225
cg16055106	-2.4453e-06	0.000537538	-0.00454908	0.996372	0.00081333	0.000327151	2.4861	0.01315	methylation ~ maternal_BMI	methylation ~ maternal_BMI+ maternal_age + parity + mat_smk_preg + maternal_education + social_class + bf_intention + cell counts + SVs	2.34197	1.28748	chr5	108478303	FER
ch.2.154349706F	-1.62484e-05	3.56393e-05	-0.455912	0.648592	-6.33056e-05	2.54638e-05	-2.4861	0.0131504	methylation ~ maternal_BMI	methylation ~ maternal_BMI+ maternal_age + parity + mat_smk_preg + maternal_education + social_class + bf_intention + cell counts + SVs	2.34197	1.28748	chr2	154641460
cg20713852	-2.51185e-05	1.31539e-05	-1.90958	0.056589	-2.96107e-05	1.19107e-05	-2.48606	0.0131527	methylation ~ maternal_BMI	methylation ~ maternal_BMI+ maternal_age + parity + mat_smk_preg + maternal_education + social_class + bf_intention + cell counts + SVs	2.34197	1.28748	chr19	36248996	HSPB6;C19orf55
cg11601115	-0.000625497	0.000231888	-2.69741	0.00715435	-0.000555767	0.000223554	-2.48605	0.0131541	methylation ~ maternal_BMI	methylation ~ maternal_BMI+ maternal_age + parity + mat_smk_preg + maternal_education + social_class + bf_intention + cell counts + SVs	2.34197	1.28748	chr21	41129855	IGSF5
cg06690548	-0.000991976	0.000381539	-2.59994	0.00951685	-0.000882603	0.000355037	-2.48594	0.0131561	methylation ~ maternal_BMI	methylation ~ maternal_BMI+ maternal_age + parity + mat_smk_preg + maternal_education + social_class + bf_intention + cell counts + SVs	2.34197	1.28748	chr4	139162808	SLC7A11
cg07097265	-0.000232792	0.000125119	-1.86056	0.0632169	-0.000252341	0.00010151	-2.48588	0.0131582	methylation ~ maternal_BMI	methylation ~ maternal_BMI+ maternal_age + parity + mat_smk_preg + maternal_education + social_class + bf_intention + cell counts + SVs	2.34197	1.28748	chr17	17727093	SREBF1;SREBF1
cg15210385	0.000442665	0.000206733	2.14124	0.0325994	0.000496529	0.000199743	2.48584	0.0131646	methylation ~ maternal_BMI	methylation ~ maternal_BMI+ maternal_age + parity + mat_smk_preg + maternal_education + social_class + bf_intention + cell counts + SVs	2.34197	1.28748	chr7	2002983	MAD1L1;MAD1L1;MAD1L1
cg24666733	-3.52593e-05	1.49247e-05	-2.36248	0.0184201	-3.71395e-05	1.49417e-05	-2.48562	0.0131676	methylation ~ maternal_BMI	methylation ~ maternal_BMI+ maternal_age + parity + mat_smk_preg + maternal_education + social_class + bf_intention + cell counts + SVs	2.34197	1.28748	chr2	242089739	PPP1R7;PASK
cg20130989	0.00360938	0.00123146	2.93098	0.00348571	0.00309995	0.0012472	2.48553	0.0131687	methylation ~ maternal_BMI	methylation ~ maternal_BMI+ maternal_age + parity + mat_smk_preg + maternal_education + social_class + bf_intention + cell counts + SVs	2.34197	1.28748	chr8	143992652	CYP11B2
cg13820589	-8.53386e-05	2.69168e-05	-3.17046	0.0015864	-6.37006e-05	2.56293e-05	-2.48546	0.0131715	methylation ~ maternal_BMI	methylation ~ maternal_BMI+ maternal_age + parity + mat_smk_preg + maternal_education + social_class + bf_intention + cell counts + SVs	2.34197	1.28748	chr18	3013400	LPIN2
cg11754900	-0.000486391	0.000182905	-2.65925	0.00800676	-0.00032533	0.000130894	-2.48544	0.0131742	methylation ~ maternal_BMI	methylation ~ maternal_BMI+ maternal_age + parity + mat_smk_preg + maternal_education + social_class + bf_intention + cell counts + SVs	2.34197	1.28748	chr4	101758860
cg25800638	0.00200261	0.000781162	2.56363	0.0105601	0.00153413	0.000617266	2.48537	0.0131747	methylation ~ maternal_BMI	methylation ~ maternal_BMI+ maternal_age + parity + mat_smk_preg + maternal_education + social_class + bf_intention + cell counts + SVs	2.34197	1.28748	chr2	24527092	ITSN2;ITSN2;ITSN2
cg14722290	0.00026222	0.000148142	1.77005	0.0771511	0.000300839	0.000121036	2.48553	0.0131747	methylation ~ maternal_BMI	methylation ~ maternal_BMI+ maternal_age + parity + mat_smk_preg + maternal_education + social_class + bf_intention + cell counts + SVs	2.34197	1.28748	chr11	3144774	OSBPL5;OSBPL5;OSBPL5
cg07152755	-0.000240634	0.000229885	-1.04676	0.29557	-0.000527813	0.000212357	-2.4855	0.0131756	methylation ~ maternal_BMI	methylation ~ maternal_BMI+ maternal_age + parity + mat_smk_preg + maternal_education + social_class + bf_intention + cell counts + SVs	2.34197	1.28748	chr2	105474472
cg15599946	-3.3813e-05	2.16584e-05	-1.56119	0.118919	-4.80087e-05	1.93173e-05	-2.48526	0.0131797	methylation ~ maternal_BMI	methylation ~ maternal_BMI+ maternal_age + parity + mat_smk_preg + maternal_education + social_class + bf_intention + cell counts + SVs	2.34197	1.28748	chr3	169482899	TERC
cg08967837	-3.04233e-05	3.1822e-05	-0.956046	0.339372	-6.86122e-05	2.76074e-05	-2.48528	0.0131799	methylation ~ maternal_BMI	methylation ~ maternal_BMI+ maternal_age + parity + mat_smk_preg + maternal_education + social_class + bf_intention + cell counts + SVs	2.34197	1.28748	chr4	186392746	CCDC110;CCDC110
cg04790749	-0.00217545	0.000702763	-3.09556	0.00204173	-0.0012158	0.000489191	-2.48534	0.0131801	methylation ~ maternal_BMI	methylation ~ maternal_BMI+ maternal_age + parity + mat_smk_preg + maternal_education + social_class + bf_intention + cell counts + SVs	2.34197	1.28748	chr17	34123272	MMP28;MMP28
cg15435490	0.00045148	0.000563778	0.800813	0.423503	-0.000711159	0.000286161	-2.48517	0.0131816	methylation ~ maternal_BMI	methylation ~ maternal_BMI+ maternal_age + parity + mat_smk_preg + maternal_education + social_class + bf_intention + cell counts + SVs	2.34197	1.28748	chr3	155867120	KCNAB1;KCNAB1
cg23044504	-5.07844e-05	3.19039e-05	-1.59179	0.111873	-7.74979e-05	3.11834e-05	-2.48523	0.013182	methylation ~ maternal_BMI	methylation ~ maternal_BMI+ maternal_age + parity + mat_smk_preg + maternal_education + social_class + bf_intention + cell counts + SVs	2.34197	1.28748	chr10	104154300	NFKB2;NFKB2;NFKB2;NFKB2
cg03168501	0.000218442	7.10247e-05	3.07558	0.00218192	0.00015754	6.33889e-05	2.48529	0.0131824	methylation ~ maternal_BMI	methylation ~ maternal_BMI+ maternal_age + parity + mat_smk_preg + maternal_education + social_class + bf_intention + cell counts + SVs	2.34197	1.28748	chr19	33211891	TDRD12
cg22021178	-7.43275e-05	3.12007e-05	-2.38224	0.0174673	-6.77368e-05	2.72585e-05	-2.48498	0.0131901	methylation ~ maternal_BMI	methylation ~ maternal_BMI+ maternal_age + parity + mat_smk_preg + maternal_education + social_class + bf_intention + cell counts + SVs	2.34197	1.28748	chr1	218520468	TGFB2;TGFB2
cg05956183	-2.4785e-05	8.32209e-05	-0.297821	0.765926	-0.000155333	6.25077e-05	-2.48502	0.0131904	methylation ~ maternal_BMI	methylation ~ maternal_BMI+ maternal_age + parity + mat_smk_preg + maternal_education + social_class + bf_intention + cell counts + SVs	2.34197	1.28748	chr10	104192507	CUEDC2
cg00625776	0.000744329	0.000212906	3.49604	0.000501174	0.000338082	0.000136051	2.48495	0.0131904	methylation ~ maternal_BMI	methylation ~ maternal_BMI+ maternal_age + parity + mat_smk_preg + maternal_education + social_class + bf_intention + cell counts + SVs	2.34197	1.28748	chr12	53297384	KRT8
cg27400923	-0.000966037	0.00053135	-1.81808	0.0694667	-0.000873337	0.000351454	-2.48493	0.013191	methylation ~ maternal_BMI	methylation ~ maternal_BMI+ maternal_age + parity + mat_smk_preg + maternal_education + social_class + bf_intention + cell counts + SVs	2.34197	1.28748	chr3	185826929	ETV5
cg15779609	0.000234725	0.00014436	1.62597	0.104398	0.000318543	0.00012819	2.48493	0.013194	methylation ~ maternal_BMI	methylation ~ maternal_BMI+ maternal_age + parity + mat_smk_preg + maternal_education + social_class + bf_intention + cell counts + SVs	2.34197	1.28748	chr7	4855993	RADIL
cg19612309	-7.99843e-05	3.43846e-05	-2.32617	0.0202923	-7.28429e-05	2.93132e-05	-2.48498	0.0131944	methylation ~ maternal_BMI	methylation ~ maternal_BMI+ maternal_age + parity + mat_smk_preg + maternal_education + social_class + bf_intention + cell counts + SVs	2.34197	1.28748	chr19	41112379	LTBP4;LTBP4;LTBP4
cg05573844	-0.000667374	0.000658621	-1.01329	0.311262	-0.00146786	0.000590748	-2.48474	0.0131978	methylation ~ maternal_BMI	methylation ~ maternal_BMI+ maternal_age + parity + mat_smk_preg + maternal_education + social_class + bf_intention + cell counts + SVs	2.34197	1.28748	chr12	54354590
cg18764008	-0.00194176	0.000664706	-2.92123	0.00359525	-0.00119234	0.00047987	-2.48472	0.0131982	methylation ~ maternal_BMI	methylation ~ maternal_BMI+ maternal_age + parity + mat_smk_preg + maternal_education + social_class + bf_intention + cell counts + SVs	2.34197	1.28748	chr5	151101114
cg02294312	0.000727276	0.000348689	2.08575	0.0373532	0.000783761	0.000315432	2.48472	0.0131988	methylation ~ maternal_BMI	methylation ~ maternal_BMI+ maternal_age + parity + mat_smk_preg + maternal_education + social_class + bf_intention + cell counts + SVs	2.34197	1.28748	chr19	15281357	NOTCH3
cg21277505	0.000434665	0.0002811	1.5463	0.122473	0.000652194	0.00026248	2.48474	0.0131989	methylation ~ maternal_BMI	methylation ~ maternal_BMI+ maternal_age + parity + mat_smk_preg + maternal_education + social_class + bf_intention + cell counts + SVs	2.34197	1.28748	chr19	50978348	C19orf63;C19orf63;FAM71E1
cg00306607	-0.000123693	6.65511e-05	-1.85862	0.0634952	-0.000130229	5.24104e-05	-2.48479	0.0132001	methylation ~ maternal_BMI	methylation ~ maternal_BMI+ maternal_age + parity + mat_smk_preg + maternal_education + social_class + bf_intention + cell counts + SVs	2.34197	1.28748	chr1	246729875	CNST;CNST;CNST;TFB2M;CNST
cg00893522	-0.000605747	0.000241883	-2.5043	0.0124901	-0.000536131	0.00021578	-2.48462	0.0132032	methylation ~ maternal_BMI	methylation ~ maternal_BMI+ maternal_age + parity + mat_smk_preg + maternal_education + social_class + bf_intention + cell counts + SVs	2.34197	1.28748	chr6	125677906
cg21384691	-0.00064202	0.000318571	-2.01531	0.0442433	-0.000712832	0.000286902	-2.48458	0.0132041	methylation ~ maternal_BMI	methylation ~ maternal_BMI+ maternal_age + parity + mat_smk_preg + maternal_education + social_class + bf_intention + cell counts + SVs	2.34197	1.28748	chr3	135680979
cg09944659	0.0011366	0.000504574	2.2526	0.0245845	0.0010941	0.000440355	2.48458	0.0132042	methylation ~ maternal_BMI	methylation ~ maternal_BMI+ maternal_age + parity + mat_smk_preg + maternal_education + social_class + bf_intention + cell counts + SVs	2.34197	1.28748	chr12	124779228	FAM101A
cg17474323	-5.19176e-05	2.16647e-05	-2.39642	0.0168097	-5.32716e-05	2.14411e-05	-2.48456	0.0132042	methylation ~ maternal_BMI	methylation ~ maternal_BMI+ maternal_age + parity + mat_smk_preg + maternal_education + social_class + bf_intention + cell counts + SVs	2.34197	1.28748	chr8	146078456	COMMD5;COMMD5;COMMD5
cg26154188	-3.24821e-05	1.81652e-05	-1.78815	0.0741733	-4.07268e-05	1.63917e-05	-2.48459	0.0132046	methylation ~ maternal_BMI	methylation ~ maternal_BMI+ maternal_age + parity + mat_smk_preg + maternal_education + social_class + bf_intention + cell counts + SVs	2.34197	1.28748	chr22	36462055
cg17648103	-3.7614e-05	2.09561e-05	-1.79489	0.0730947	-4.48258e-05	1.80413e-05	-2.48463	0.0132048	methylation ~ maternal_BMI	methylation ~ maternal_BMI+ maternal_age + parity + mat_smk_preg + maternal_education + social_class + bf_intention + cell counts + SVs	2.34197	1.28748	chr11	33796228	FBXO3;FBXO3
cg22463097	0.00200572	0.000728965	2.75147	0.0060818	0.00136685	0.000550142	2.48453	0.0132055	methylation ~ maternal_BMI	methylation ~ maternal_BMI+ maternal_age + parity + mat_smk_preg + maternal_education + social_class + bf_intention + cell counts + SVs	2.34197	1.28748	chr6	30169069	TRIM26
cg14392804	-0.000300375	0.000316363	-0.949462	0.342705	-0.00070554	0.000283972	-2.48454	0.0132066	methylation ~ maternal_BMI	methylation ~ maternal_BMI+ maternal_age + parity + mat_smk_preg + maternal_education + social_class + bf_intention + cell counts + SVs	2.34197	1.28748	chr13	95358151
cg22101174	-0.00121487	0.000409011	-2.97027	0.00307437	-0.000822781	0.000331173	-2.48444	0.0132091	methylation ~ maternal_BMI	methylation ~ maternal_BMI+ maternal_age + parity + mat_smk_preg + maternal_education + social_class + bf_intention + cell counts + SVs	2.34197	1.28748	chr2	240230452	HDAC4
cg07206489	-3.62474e-05	7.98714e-05	-0.453823	0.650096	-0.000152936	6.15552e-05	-2.48453	0.0132105	methylation ~ maternal_BMI	methylation ~ maternal_BMI+ maternal_age + parity + mat_smk_preg + maternal_education + social_class + bf_intention + cell counts + SVs	2.34197	1.28748	chr11	59435773	PATL1
cg26541218	-0.000440244	0.000856372	-0.514081	0.607353	-0.00159973	0.000643916	-2.48438	0.0132108	methylation ~ maternal_BMI	methylation ~ maternal_BMI+ maternal_age + parity + mat_smk_preg + maternal_education + social_class + bf_intention + cell counts + SVs	2.34197	1.28748	chr7	47826387	PKD1L1
cg07590482	-3.45507e-05	2.39333e-05	-1.44363	0.14928	-5.67065e-05	2.28251e-05	-2.48439	0.0132116	methylation ~ maternal_BMI	methylation ~ maternal_BMI+ maternal_age + parity + mat_smk_preg + maternal_education + social_class + bf_intention + cell counts + SVs	2.34197	1.28748	chr1	22109175	USP48;USP48
cg27256077	-0.00017685	5.95695e-05	-2.96881	0.00308884	-0.000114362	4.60329e-05	-2.48434	0.0132129	methylation ~ maternal_BMI	methylation ~ maternal_BMI+ maternal_age + parity + mat_smk_preg + maternal_education + social_class + bf_intention + cell counts + SVs	2.34197	1.28748	chr8	28480107
cg08369258	-6.16413e-05	2.26253e-05	-2.72444	0.00659827	-5.244e-05	2.11081e-05	-2.48435	0.0132137	methylation ~ maternal_BMI	methylation ~ maternal_BMI+ maternal_age + parity + mat_smk_preg + maternal_education + social_class + bf_intention + cell counts + SVs	2.34197	1.28748	chr7	73062418
cg03230852	-1.09025e-05	5.9242e-05	-0.184033	0.85404	-0.000110712	4.45641e-05	-2.48432	0.0132166	methylation ~ maternal_BMI	methylation ~ maternal_BMI+ maternal_age + parity + mat_smk_preg + maternal_education + social_class + bf_intention + cell counts + SVs	2.34197	1.28748	chr20	34639053	LOC647979
cg13570957	-0.00146459	0.000661834	-2.21292	0.0272168	-0.00149004	0.000599799	-2.48424	0.0132173	methylation ~ maternal_BMI	methylation ~ maternal_BMI+ maternal_age + parity + mat_smk_preg + maternal_education + social_class + bf_intention + cell counts + SVs	2.34197	1.28748	chr1	1375556	VWA1;VWA1
cg24060475	-0.000718697	0.000276301	-2.60114	0.00948313	-0.00057395	0.00023104	-2.4842	0.0132191	methylation ~ maternal_BMI	methylation ~ maternal_BMI+ maternal_age + parity + mat_smk_preg + maternal_education + social_class + bf_intention + cell counts + SVs	2.34197	1.28748	chr4	85801119	WDFY3;WDFY3
cg07279858	-5.72299e-05	2.57963e-05	-2.21853	0.0268296	-5.96067e-05	2.39947e-05	-2.48416	0.0132191	methylation ~ maternal_BMI	methylation ~ maternal_BMI+ maternal_age + parity + mat_smk_preg + maternal_education + social_class + bf_intention + cell counts + SVs	2.34197	1.28748	chr5	141392652	GNPDA1
cg02443626	0.00186002	0.000517065	3.59726	0.000343545	0.00106231	0.000427634	2.48414	0.0132198	methylation ~ maternal_BMI	methylation ~ maternal_BMI+ maternal_age + parity + mat_smk_preg + maternal_education + social_class + bf_intention + cell counts + SVs	2.34197	1.28748	chr11	44335060
cg07048094	-0.000988755	0.000319202	-3.09759	0.00202836	-0.000728686	0.00029332	-2.48427	0.0132204	methylation ~ maternal_BMI	methylation ~ maternal_BMI+ maternal_age + parity + mat_smk_preg + maternal_education + social_class + bf_intention + cell counts + SVs	2.34197	1.28748	chr7	157409033	PTPRN2;PTPRN2;PTPRN2
cg10129997	-1.70752e-05	7.16965e-05	-0.23816	0.811825	-0.000136138	5.4802e-05	-2.48417	0.0132211	methylation ~ maternal_BMI	methylation ~ maternal_BMI+ maternal_age + parity + mat_smk_preg + maternal_education + social_class + bf_intention + cell counts + SVs	2.34197	1.28748	chr6	32939307	BRD2;BRD2
cg08887356	-3.84804e-05	2.479e-05	-1.55225	0.121043	-5.60981e-05	2.25828e-05	-2.48411	0.0132224	methylation ~ maternal_BMI	methylation ~ maternal_BMI+ maternal_age + parity + mat_smk_preg + maternal_education + social_class + bf_intention + cell counts + SVs	2.34197	1.28748	chr15	65578962	PARP16;PARP16
cg06116757	-0.00045632	0.000197299	-2.31283	0.0210152	-0.000431994	0.000173902	-2.48413	0.0132228	methylation ~ maternal_BMI	methylation ~ maternal_BMI+ maternal_age + parity + mat_smk_preg + maternal_education + social_class + bf_intention + cell counts + SVs	2.34197	1.28748	chr1	177131972	ASTN1;ASTN1
cg05871254	0.00277045	0.0009539	2.90434	0.00379274	0.00229029	0.00092203	2.48396	0.0132262	methylation ~ maternal_BMI	methylation ~ maternal_BMI+ maternal_age + parity + mat_smk_preg + maternal_education + social_class + bf_intention + cell counts + SVs	2.34197	1.28748	chr17	14213225	HS3ST3B1
cg18500286	-3.7232e-05	2.35161e-05	-1.58326	0.113803	-5.36892e-05	2.16141e-05	-2.48399	0.0132263	methylation ~ maternal_BMI	methylation ~ maternal_BMI+ maternal_age + parity + mat_smk_preg + maternal_education + social_class + bf_intention + cell counts + SVs	2.34197	1.28748	chr4	87855942	AFF1
cg06406538	-0.00128139	0.000564501	-2.26994	0.0235055	-0.00119564	0.000481353	-2.48391	0.0132283	methylation ~ maternal_BMI	methylation ~ maternal_BMI+ maternal_age + parity + mat_smk_preg + maternal_education + social_class + bf_intention + cell counts + SVs	2.34197	1.28748	chrX	56255850
cg00627788	-5.86777e-05	2.04735e-05	-2.86602	0.00427805	-4.06138e-05	1.63508e-05	-2.4839	0.0132295	methylation ~ maternal_BMI	methylation ~ maternal_BMI+ maternal_age + parity + mat_smk_preg + maternal_education + social_class + bf_intention + cell counts + SVs	2.34197	1.28748	chr3	196296266	WDR53;FBXO45
cg23965429	0.000675384	0.000256427	2.63382	0.00862431	0.000465939	0.000187595	2.48375	0.0132345	methylation ~ maternal_BMI	methylation ~ maternal_BMI+ maternal_age + parity + mat_smk_preg + maternal_education + social_class + bf_intention + cell counts + SVs	2.34197	1.28748	chr14	99740998
cg00796360	-0.00018423	0.000159307	-1.15645	0.247883	-0.000297043	0.000119602	-2.4836	0.0132414	methylation ~ maternal_BMI	methylation ~ maternal_BMI+ maternal_age + parity + mat_smk_preg + maternal_education + social_class + bf_intention + cell counts + SVs	2.34197	1.28748	chr19	56915650	ZNF583;ZNF583;ZNF583
cg11051391	-0.00150947	0.000679617	-2.22106	0.0266597	-0.000923849	0.000371985	-2.48356	0.0132432	methylation ~ maternal_BMI	methylation ~ maternal_BMI+ maternal_age + parity + mat_smk_preg + maternal_education + social_class + bf_intention + cell counts + SVs	2.34197	1.28748	chr7	104888858	SRPK2;SRPK2
cg19155557	-0.000384804	0.000202598	-1.89935	0.0579202	-0.000346394	0.000139476	-2.48354	0.0132437	methylation ~ maternal_BMI	methylation ~ maternal_BMI+ maternal_age + parity + mat_smk_preg + maternal_education + social_class + bf_intention + cell counts + SVs	2.34197	1.28748	chr3	41240643	CTNNB1;CTNNB1;CTNNB1
cg06251832	-6.55786e-05	2.94981e-05	-2.22315	0.0265161	-6.29954e-05	2.53658e-05	-2.48348	0.013245	methylation ~ maternal_BMI	methylation ~ maternal_BMI+ maternal_age + parity + mat_smk_preg + maternal_education + social_class + bf_intention + cell counts + SVs	2.34197	1.28748	chr8	144952627
cg20314660	-7.22553e-05	3.46138e-05	-2.08747	0.0371978	-8.16258e-05	3.28676e-05	-2.48347	0.0132455	methylation ~ maternal_BMI	methylation ~ maternal_BMI+ maternal_age + parity + mat_smk_preg + maternal_education + social_class + bf_intention + cell counts + SVs	2.34197	1.28748	chr19	14530105	DDX39;DDX39
cg25733480	9.09771e-05	0.000413043	0.22026	0.825731	-0.000546403	0.000220024	-2.48338	0.0132475	methylation ~ maternal_BMI	methylation ~ maternal_BMI+ maternal_age + parity + mat_smk_preg + maternal_education + social_class + bf_intention + cell counts + SVs	2.34197	1.28748	chr10	33619701	NRP1;NRP1;NRP1
cg08104711	0.00283218	0.000817697	3.4636	0.000564486	0.00187475	0.000754922	2.48337	0.0132482	methylation ~ maternal_BMI	methylation ~ maternal_BMI+ maternal_age + parity + mat_smk_preg + maternal_education + social_class + bf_intention + cell counts + SVs	2.34197	1.28748	chrX	49091769	CCDC22
cg05359285	-4.38762e-05	3.96443e-05	-1.10675	0.268772	-8.73625e-05	3.51792e-05	-2.48336	0.0132487	methylation ~ maternal_BMI	methylation ~ maternal_BMI+ maternal_age + parity + mat_smk_preg + maternal_education + social_class + bf_intention + cell counts + SVs	2.34197	1.28748	chr19	11849934	ZNF823
cg22927247	0.00196695	0.000550783	3.5712	0.00037895	0.00120497	0.000485229	2.4833	0.0132508	methylation ~ maternal_BMI	methylation ~ maternal_BMI+ maternal_age + parity + mat_smk_preg + maternal_education + social_class + bf_intention + cell counts + SVs	2.34197	1.28748	chr8	86351195	CA3
cg27420365	-0.00141599	0.00081504	-1.73733	0.0827559	-0.00191552	0.000771361	-2.4833	0.013251	methylation ~ maternal_BMI	methylation ~ maternal_BMI+ maternal_age + parity + mat_smk_preg + maternal_education + social_class + bf_intention + cell counts + SVs	2.34197	1.28748	chr10	81444725	LOC650623
cg12741231	-0.00141314	0.000512989	-2.75472	0.00602272	-0.00101644	0.000409313	-2.48329	0.013252	methylation ~ maternal_BMI	methylation ~ maternal_BMI+ maternal_age + parity + mat_smk_preg + maternal_education + social_class + bf_intention + cell counts + SVs	2.34197	1.28748	chr8	19321936	CSGALNACT1;CSGALNACT1;CSGALNACT1
cg10917293	6.35503e-05	0.000942583	0.0674215	0.946265	0.00165824	0.00066779	2.48318	0.0132556	methylation ~ maternal_BMI	methylation ~ maternal_BMI+ maternal_age + parity + mat_smk_preg + maternal_education + social_class + bf_intention + cell counts + SVs	2.34197	1.28748	chr12	3841539	EFCAB4B;EFCAB4B;EFCAB4B
cg12485161	-6.06924e-05	2.05815e-05	-2.94889	0.00329249	-4.29727e-05	1.73056e-05	-2.48317	0.0132561	methylation ~ maternal_BMI	methylation ~ maternal_BMI+ maternal_age + parity + mat_smk_preg + maternal_education + social_class + bf_intention + cell counts + SVs	2.34197	1.28748	chr19	30156461	PLEKHF1
cg21101720	-4.69356e-05	2.38671e-05	-1.96654	0.0496228	-5.903e-05	2.37716e-05	-2.48322	0.0132562	methylation ~ maternal_BMI	methylation ~ maternal_BMI+ maternal_age + parity + mat_smk_preg + maternal_education + social_class + bf_intention + cell counts + SVs	2.34197	1.28748	chr17	27940509	ANKRD13B
cg03533858	0.000471282	0.000307547	1.53239	0.125868	0.000736614	0.000296639	2.4832	0.0132563	methylation ~ maternal_BMI	methylation ~ maternal_BMI+ maternal_age + parity + mat_smk_preg + maternal_education + social_class + bf_intention + cell counts + SVs	2.34197	1.28748	chr1	2324396	MORN1;RER1
cg14387545	-7.44906e-06	2.49222e-05	-0.298893	0.765109	-4.48297e-05	1.80535e-05	-2.48315	0.0132583	methylation ~ maternal_BMI	methylation ~ maternal_BMI+ maternal_age + parity + mat_smk_preg + maternal_education + social_class + bf_intention + cell counts + SVs	2.34197	1.28748	chr9	77566841	C9orf40
cg20795569	-7.51347e-05	3.49553e-05	-2.14945	0.031944	-8.36295e-05	3.3676e-05	-2.48335	0.0132587	methylation ~ maternal_BMI	methylation ~ maternal_BMI+ maternal_age + parity + mat_smk_preg + maternal_education + social_class + bf_intention + cell counts + SVs	2.34197	1.28748	chr1	152085136	TCHH
cg13329852	-3.44934e-05	2.02488e-05	-1.70348	0.0889133	-4.26825e-05	1.71891e-05	-2.48312	0.0132595	methylation ~ maternal_BMI	methylation ~ maternal_BMI+ maternal_age + parity + mat_smk_preg + maternal_education + social_class + bf_intention + cell counts + SVs	2.34197	1.28748	chr13	50265193	EBPL
cg00528967	-5.15455e-05	2.36117e-05	-2.18305	0.0293545	-5.80899e-05	2.33945e-05	-2.48306	0.0132606	methylation ~ maternal_BMI	methylation ~ maternal_BMI+ maternal_age + parity + mat_smk_preg + maternal_education + social_class + bf_intention + cell counts + SVs	2.34197	1.28748	chr13	99228955	STK24
cg25742394	0.000111721	0.000229556	0.486682	0.626633	0.000465319	0.000187398	2.48305	0.0132626	methylation ~ maternal_BMI	methylation ~ maternal_BMI+ maternal_age + parity + mat_smk_preg + maternal_education + social_class + bf_intention + cell counts + SVs	2.34197	1.28748	chr3	169754870	GPR160
cg21241385	-7.87824e-05	3.20096e-05	-2.46121	0.01408	-7.01612e-05	2.82569e-05	-2.48298	0.0132627	methylation ~ maternal_BMI	methylation ~ maternal_BMI+ maternal_age + parity + mat_smk_preg + maternal_education + social_class + bf_intention + cell counts + SVs	2.34197	1.28748	chr17	29876744
cg13345942	0.00120178	0.000350865	3.4252	0.000649194	0.000538125	0.000216725	2.48299	0.0132628	methylation ~ maternal_BMI	methylation ~ maternal_BMI+ maternal_age + parity + mat_smk_preg + maternal_education + social_class + bf_intention + cell counts + SVs	2.34197	1.28748	chr10	22625015
cg24645778	-0.000490838	0.00032323	-1.51854	0.129316	-0.000652391	0.000262752	-2.48291	0.0132648	methylation ~ maternal_BMI	methylation ~ maternal_BMI+ maternal_age + parity + mat_smk_preg + maternal_education + social_class + bf_intention + cell counts + SVs	2.34197	1.28748	chr1	178006890
cg12829045	0.00366724	0.00102125	3.59092	0.000351897	0.00236274	0.000951595	2.48293	0.0132649	methylation ~ maternal_BMI	methylation ~ maternal_BMI+ maternal_age + parity + mat_smk_preg + maternal_education + social_class + bf_intention + cell counts + SVs	2.34197	1.28748	chr10	77228852
cg13246053	-3.90939e-05	1.37358e-05	-2.84614	0.00455118	-2.96436e-05	1.1939e-05	-2.48292	0.0132651	methylation ~ maternal_BMI	methylation ~ maternal_BMI+ maternal_age + parity + mat_smk_preg + maternal_education + social_class + bf_intention + cell counts + SVs	2.34197	1.28748	chr8	48921062	UBE2V2
cg05999005	-3.99747e-05	2.7208e-05	-1.46922	0.142214	-5.25374e-05	2.11595e-05	-2.48292	0.0132683	methylation ~ maternal_BMI	methylation ~ maternal_BMI+ maternal_age + parity + mat_smk_preg + maternal_education + social_class + bf_intention + cell counts + SVs	2.34197	1.28748	chr2	152685246	ARL5A;ARL5A;ARL5A
cg14654468	-4.80936e-05	2.49872e-05	-1.92473	0.0546565	-5.90808e-05	2.3796e-05	-2.4828	0.0132696	methylation ~ maternal_BMI	methylation ~ maternal_BMI+ maternal_age + parity + mat_smk_preg + maternal_education + social_class + bf_intention + cell counts + SVs	2.34197	1.28748	chr17	80186336	SLC16A3;SLC16A3;SLC16A3
cg27144223	0.000470948	0.000328211	1.43489	0.151753	0.00066024	0.000265924	2.48281	0.0132698	methylation ~ maternal_BMI	methylation ~ maternal_BMI+ maternal_age + parity + mat_smk_preg + maternal_education + social_class + bf_intention + cell counts + SVs	2.34197	1.28748	chr2	240114898	HDAC4
cg01866345	0.0005134	0.000379776	1.35185	0.17685	0.000638808	0.000257293	2.48281	0.0132701	methylation ~ maternal_BMI	methylation ~ maternal_BMI+ maternal_age + parity + mat_smk_preg + maternal_education + social_class + bf_intention + cell counts + SVs	2.34197	1.28748	chr11	6025553	OR56A4
cg08761073	-0.000822472	0.00033801	-2.43327	0.0152046	-0.000711923	0.000286746	-2.48277	0.0132702	methylation ~ maternal_BMI	methylation ~ maternal_BMI+ maternal_age + parity + mat_smk_preg + maternal_education + social_class + bf_intention + cell counts + SVs	2.34197	1.28748	chr5	35066008	PRLR
cg12912426	-0.000946865	0.000291815	-3.24474	0.00123006	-0.000602472	0.00024266	-2.48278	0.0132712	methylation ~ maternal_BMI	methylation ~ maternal_BMI+ maternal_age + parity + mat_smk_preg + maternal_education + social_class + bf_intention + cell counts + SVs	2.34197	1.28748	chr12	14544500	ATF7IP
cg00314923	0.000759007	0.000210024	3.61391	0.000322736	0.000348736	0.000140462	2.48278	0.0132718	methylation ~ maternal_BMI	methylation ~ maternal_BMI+ maternal_age + parity + mat_smk_preg + maternal_education + social_class + bf_intention + cell counts + SVs	2.34197	1.28748	chr7	89950383
cg11576271	-0.0019639	0.000769233	-2.55306	0.0108838	-0.000952702	0.000383732	-2.48273	0.013273	methylation ~ maternal_BMI	methylation ~ maternal_BMI+ maternal_age + parity + mat_smk_preg + maternal_education + social_class + bf_intention + cell counts + SVs	2.34197	1.28748	chr5	595347
cg08068296	-0.00184454	0.000974005	-1.89376	0.0586564	-0.0023359	0.000940874	-2.48269	0.0132735	methylation ~ maternal_BMI	methylation ~ maternal_BMI+ maternal_age + parity + mat_smk_preg + maternal_education + social_class + bf_intention + cell counts + SVs	2.34197	1.28748	chr16	83842404	HSBP1
cg05210910	-3.34408e-05	6.60715e-05	-0.50613	0.612921	-0.000123997	4.99439e-05	-2.48274	0.0132741	methylation ~ maternal_BMI	methylation ~ maternal_BMI+ maternal_age + parity + mat_smk_preg + maternal_education + social_class + bf_intention + cell counts + SVs	2.34197	1.28748	chr7	99102705	ZKSCAN5;ZKSCAN5;ZKSCAN5
cg18227237	-0.000908058	0.000509256	-1.78311	0.0749901	-0.000953561	0.000384092	-2.48264	0.0132756	methylation ~ maternal_BMI	methylation ~ maternal_BMI+ maternal_age + parity + mat_smk_preg + maternal_education + social_class + bf_intention + cell counts + SVs	2.34197	1.28748	chr2	393754
cg21452538	0.00103095	0.000685681	1.50354	0.133137	0.00160116	0.000644947	2.48262	0.0132759	methylation ~ maternal_BMI	methylation ~ maternal_BMI+ maternal_age + parity + mat_smk_preg + maternal_education + social_class + bf_intention + cell counts + SVs	2.34197	1.28748	chr4	870773	GAK
cg05618595	0.000822074	0.000354122	2.32144	0.0205471	0.000719583	0.000289836	2.48272	0.0132777	methylation ~ maternal_BMI	methylation ~ maternal_BMI+ maternal_age + parity + mat_smk_preg + maternal_education + social_class + bf_intention + cell counts + SVs	2.34197	1.28748	chr7	7874409
cg21842959	-0.00130592	0.000443514	-2.94448	0.00334026	-0.00102289	0.000412015	-2.48265	0.0132777	methylation ~ maternal_BMI	methylation ~ maternal_BMI+ maternal_age + parity + mat_smk_preg + maternal_education + social_class + bf_intention + cell counts + SVs	2.34197	1.28748	chr2	3260677	TSSC1
cg02995061	-0.00124639	0.000601719	-2.07138	0.0386777	-0.00141473	0.000569869	-2.48256	0.0132778	methylation ~ maternal_BMI	methylation ~ maternal_BMI+ maternal_age + parity + mat_smk_preg + maternal_education + social_class + bf_intention + cell counts + SVs	2.34197	1.28748	chr6	30076742	TRIM31
cg01419567	-4.3451e-05	2.70563e-05	-1.60595	0.108729	-6.1304e-05	2.46931e-05	-2.48264	0.0132788	methylation ~ maternal_BMI	methylation ~ maternal_BMI+ maternal_age + parity + mat_smk_preg + maternal_education + social_class + bf_intention + cell counts + SVs	2.34197	1.28748	chr8	77594595	ZFHX4;LOC100192378
cg22648811	-4.96203e-05	2.35533e-05	-2.10672	0.0354897	-5.48541e-05	2.20956e-05	-2.48258	0.0132796	methylation ~ maternal_BMI	methylation ~ maternal_BMI+ maternal_age + parity + mat_smk_preg + maternal_education + social_class + bf_intention + cell counts + SVs	2.34197	1.28748	chr8	61591204	CHD7
cg06794323	-0.00116844	0.000424612	-2.75178	0.00607676	-0.000685802	0.00027625	-2.48254	0.0132798	methylation ~ maternal_BMI	methylation ~ maternal_BMI+ maternal_age + parity + mat_smk_preg + maternal_education + social_class + bf_intention + cell counts + SVs	2.34197	1.28748	chrX	43518105	MAOA
cg22456132	-2.8952e-05	1.11461e-05	-2.59749	0.00958347	-2.64287e-05	1.06458e-05	-2.48255	0.0132798	methylation ~ maternal_BMI	methylation ~ maternal_BMI+ maternal_age + parity + mat_smk_preg + maternal_education + social_class + bf_intention + cell counts + SVs	2.34197	1.28748	chr7	66309881	LOC729156
cg09329930	-0.00265747	0.00100873	-2.63446	0.00860769	-0.000978261	0.000394062	-2.4825	0.01328	methylation ~ maternal_BMI	methylation ~ maternal_BMI+ maternal_age + parity + mat_smk_preg + maternal_education + social_class + bf_intention + cell counts + SVs	2.34197	1.28748	chr2	223135786	PAX3;PAX3;PAX3;PAX3;PAX3;PAX3
cg10793669	-0.00114576	0.00042259	-2.71128	0.00686428	-0.000894512	0.000360316	-2.48258	0.0132809	methylation ~ maternal_BMI	methylation ~ maternal_BMI+ maternal_age + parity + mat_smk_preg + maternal_education + social_class + bf_intention + cell counts + SVs	2.34197	1.28748	chr11	125847237	CDON
cg13791671	-0.000755441	0.000228193	-3.31053	0.000977874	-0.000453463	0.000182668	-2.48244	0.0132842	methylation ~ maternal_BMI	methylation ~ maternal_BMI+ maternal_age + parity + mat_smk_preg + maternal_education + social_class + bf_intention + cell counts + SVs	2.34197	1.28748	chr13	106762575
cg16378352	-0.000631077	0.000317457	-1.98792	0.0472025	-0.000776446	0.000312785	-2.48236	0.0132878	methylation ~ maternal_BMI	methylation ~ maternal_BMI+ maternal_age + parity + mat_smk_preg + maternal_education + social_class + bf_intention + cell counts + SVs	2.34197	1.28748	chr1	60280106	HOOK1
cg25666403	-3.15311e-05	2.15244e-05	-1.4649	0.143389	-5.06204e-05	2.0392e-05	-2.48237	0.0132882	methylation ~ maternal_BMI	methylation ~ maternal_BMI+ maternal_age + parity + mat_smk_preg + maternal_education + social_class + bf_intention + cell counts + SVs	2.34197	1.28748	chr22	30662994	OSM
cg06832064	-0.000123763	0.000191543	-0.646136	0.518398	-0.000380286	0.000153198	-2.48232	0.0132884	methylation ~ maternal_BMI	methylation ~ maternal_BMI+ maternal_age + parity + mat_smk_preg + maternal_education + social_class + bf_intention + cell counts + SVs	2.34197	1.28748	chr1	150551018	MCL1;MCL1
cg23493510	-4.404e-05	2.34243e-05	-1.8801	0.0605042	-5.44716e-05	2.19434e-05	-2.48236	0.0132892	methylation ~ maternal_BMI	methylation ~ maternal_BMI+ maternal_age + parity + mat_smk_preg + maternal_education + social_class + bf_intention + cell counts + SVs	2.34197	1.28748	chr17	48049275	DLX4;DLX4
cg19781133	-3.58387e-05	2.86651e-05	-1.25025	0.211616	-6.23853e-05	2.51329e-05	-2.48222	0.0132926	methylation ~ maternal_BMI	methylation ~ maternal_BMI+ maternal_age + parity + mat_smk_preg + maternal_education + social_class + bf_intention + cell counts + SVs	2.34197	1.28748	chr7	150674980	KCNH2;KCNH2
cg07695447	0.00125349	0.00055447	2.2607	0.0240851	0.00136512	0.00054993	2.48236	0.0132935	methylation ~ maternal_BMI	methylation ~ maternal_BMI+ maternal_age + parity + mat_smk_preg + maternal_education + social_class + bf_intention + cell counts + SVs	2.34197	1.28748	chr12	132666163
cg04932056	7.60337e-06	0.000150363	0.0505667	0.959685	-0.000232227	9.35541e-05	-2.48227	0.0132939	methylation ~ maternal_BMI	methylation ~ maternal_BMI+ maternal_age + parity + mat_smk_preg + maternal_education + social_class + bf_intention + cell counts + SVs	2.34197	1.28748	chr17	49199280	SPAG9;SPAG9
cg08987413	-5.38868e-05	6.31662e-05	-0.853096	0.393894	-0.000136878	5.51431e-05	-2.48223	0.0132947	methylation ~ maternal_BMI	methylation ~ maternal_BMI+ maternal_age + parity + mat_smk_preg + maternal_education + social_class + bf_intention + cell counts + SVs	2.34197	1.28748	chr6	166419791
cg13480658	0.00032077	0.00016054	1.99806	0.0460941	0.000380076	0.000153117	2.48226	0.0132952	methylation ~ maternal_BMI	methylation ~ maternal_BMI+ maternal_age + parity + mat_smk_preg + maternal_education + social_class + bf_intention + cell counts + SVs	2.34197	1.28748	chr1	4795012	AJAP1;AJAP1
cg19570574	0.000890703	0.000242795	3.66854	0.00026193	0.000392327	0.000158065	2.48207	0.0132966	methylation ~ maternal_BMI	methylation ~ maternal_BMI+ maternal_age + parity + mat_smk_preg + maternal_education + social_class + bf_intention + cell counts + SVs	2.34197	1.28748	chr15	39872824	THBS1
cg18129178	0.00240396	0.000852883	2.81863	0.00495495	0.00208442	0.000839797	2.48205	0.0132967	methylation ~ maternal_BMI	methylation ~ maternal_BMI+ maternal_age + parity + mat_smk_preg + maternal_education + social_class + bf_intention + cell counts + SVs	2.34197	1.28748	chr5	148520854	ABLIM3
cg22752895	-5.30287e-05	2.65001e-05	-2.00108	0.0457608	-5.65141e-05	2.27693e-05	-2.48203	0.013299	methylation ~ maternal_BMI	methylation ~ maternal_BMI+ maternal_age + parity + mat_smk_preg + maternal_education + social_class + bf_intention + cell counts + SVs	2.34197	1.28748	chr6	3118674	BPHL;BPHL;BPHL;BPHL
cg15475055	-3.74971e-05	2.35771e-05	-1.5904	0.112194	-5.41417e-05	2.18122e-05	-2.48217	0.0132992	methylation ~ maternal_BMI	methylation ~ maternal_BMI+ maternal_age + parity + mat_smk_preg + maternal_education + social_class + bf_intention + cell counts + SVs	2.34197	1.28748	chr10	35379345	CUL2
cg22367191	-0.000294049	0.000203069	-1.44803	0.148054	-0.000466781	0.00018806	-2.48208	0.013301	methylation ~ maternal_BMI	methylation ~ maternal_BMI+ maternal_age + parity + mat_smk_preg + maternal_education + social_class + bf_intention + cell counts + SVs	2.34197	1.28748	chr6	10425648
cg12294506	-4.42464e-05	2.61625e-05	-1.69121	0.091248	-6.31637e-05	2.54469e-05	-2.48218	0.0133032	methylation ~ maternal_BMI	methylation ~ maternal_BMI+ maternal_age + parity + mat_smk_preg + maternal_education + social_class + bf_intention + cell counts + SVs	2.34197	1.28748	chr8	6565850	AGPAT5
cg01144286	0.000782379	0.000220529	3.54774	0.00041367	0.000430136	0.000173315	2.48181	0.0133055	methylation ~ maternal_BMI	methylation ~ maternal_BMI+ maternal_age + parity + mat_smk_preg + maternal_education + social_class + bf_intention + cell counts + SVs	2.34197	1.28748	chr20	9495596	C20orf103
cg26232328	-8.49804e-05	3.56674e-05	-2.38258	0.0174534	-7.07129e-05	2.84924e-05	-2.48181	0.0133089	methylation ~ maternal_BMI	methylation ~ maternal_BMI+ maternal_age + parity + mat_smk_preg + maternal_education + social_class + bf_intention + cell counts + SVs	2.34197	1.28748	chr4	102268821	PPP3CA;PPP3CA;PPP3CA
cg14305799	-4.43831e-05	3.00518e-05	-1.47689	0.140146	-6.40149e-05	2.57941e-05	-2.48177	0.0133091	methylation ~ maternal_BMI	methylation ~ maternal_BMI+ maternal_age + parity + mat_smk_preg + maternal_education + social_class + bf_intention + cell counts + SVs	2.34197	1.28748	chr9	5450535	CD274
cg05158165	-0.000612989	0.000211623	-2.8966	0.00388814	-0.000473262	0.000190692	-2.48181	0.0133092	methylation ~ maternal_BMI	methylation ~ maternal_BMI+ maternal_age + parity + mat_smk_preg + maternal_education + social_class + bf_intention + cell counts + SVs	2.34197	1.28748	chr6	108965753	FOXO3;FOXO3
cg04521543	0.00119716	0.000482244	2.48247	0.013274	0.00117671	0.000474153	2.48171	0.0133096	methylation ~ maternal_BMI	methylation ~ maternal_BMI+ maternal_age + parity + mat_smk_preg + maternal_education + social_class + bf_intention + cell counts + SVs	2.34197	1.28748	chr2	669505	TMEM18
cg07872652	-6.12179e-05	3.46754e-05	-1.76545	0.0779118	-6.3409e-05	2.55504e-05	-2.48172	0.0133098	methylation ~ maternal_BMI	methylation ~ maternal_BMI+ maternal_age + parity + mat_smk_preg + maternal_education + social_class + bf_intention + cell counts + SVs	2.34197	1.28748	chr11	66045932	CNIH2
cg06222392	0.000105465	3.95694e-05	2.66532	0.00786711	8.43589e-05	3.3991e-05	2.4818	0.0133111	methylation ~ maternal_BMI	methylation ~ maternal_BMI+ maternal_age + parity + mat_smk_preg + maternal_education + social_class + bf_intention + cell counts + SVs	2.34197	1.28748	chr20	60781454
cg09414612	-2.78381e-05	1.83737e-05	-1.5151	0.130186	-4.24323e-05	1.70983e-05	-2.48167	0.0133118	methylation ~ maternal_BMI	methylation ~ maternal_BMI+ maternal_age + parity + mat_smk_preg + maternal_education + social_class + bf_intention + cell counts + SVs	2.34197	1.28748	chr2	85838835	C2orf68
cg11872672	-0.00194288	0.000802875	-2.4199	0.0157727	-0.00182566	0.000735658	-2.48168	0.0133126	methylation ~ maternal_BMI	methylation ~ maternal_BMI+ maternal_age + parity + mat_smk_preg + maternal_education + social_class + bf_intention + cell counts + SVs	2.34197	1.28748	chr7	157514730	PTPRN2;PTPRN2;PTPRN2
cg05654364	2.22747e-05	0.00058911	0.0378107	0.969849	-0.00085405	0.00034415	-2.48163	0.0133127	methylation ~ maternal_BMI	methylation ~ maternal_BMI+ maternal_age + parity + mat_smk_preg + maternal_education + social_class + bf_intention + cell counts + SVs	2.34197	1.28748	chr5	148929172	CSNK1A1;CSNK1A1
cg17749072	-3.82764e-05	1.8221e-05	-2.10068	0.0360174	-4.48892e-05	1.80886e-05	-2.48163	0.0133135	methylation ~ maternal_BMI	methylation ~ maternal_BMI+ maternal_age + parity + mat_smk_preg + maternal_education + social_class + bf_intention + cell counts + SVs	2.34197	1.28748	chr10	28822384	WAC;WAC;WAC
cg04531202	-2.67001e-05	1.49954e-05	-1.78056	0.0754066	-3.55692e-05	1.43333e-05	-2.48158	0.0133148	methylation ~ maternal_BMI	methylation ~ maternal_BMI+ maternal_age + parity + mat_smk_preg + maternal_education + social_class + bf_intention + cell counts + SVs	2.34197	1.28748	chr16	86588934	MTHFSD;MTHFSD;MTHFSD;MTHFSD;MTHFSD;MTHFSD;MTHFSD;FLJ30679
cg22651493	0.00156729	0.00047519	3.29825	0.00102066	0.000904975	0.000364681	2.48155	0.0133154	methylation ~ maternal_BMI	methylation ~ maternal_BMI+ maternal_age + parity + mat_smk_preg + maternal_education + social_class + bf_intention + cell counts + SVs	2.34197	1.28748	chr17	35242447
cg20718816	-7.61153e-05	2.31981e-05	-3.2811	0.00108401	-4.81563e-05	1.94059e-05	-2.48153	0.0133172	methylation ~ maternal_BMI	methylation ~ maternal_BMI+ maternal_age + parity + mat_smk_preg + maternal_education + social_class + bf_intention + cell counts + SVs	2.34197	1.28748	chr14	75078842	LTBP2;LTBP2
cg00897799	0.000157604	0.000577232	0.273033	0.784907	0.00074358	0.000299636	2.48161	0.0133177	methylation ~ maternal_BMI	methylation ~ maternal_BMI+ maternal_age + parity + mat_smk_preg + maternal_education + social_class + bf_intention + cell counts + SVs	2.34197	1.28748	chr13	47367897	ESD
cg05630745	-9.73127e-05	5.02066e-05	-1.93825	0.052986	-0.000102739	4.14017e-05	-2.48152	0.0133182	methylation ~ maternal_BMI	methylation ~ maternal_BMI+ maternal_age + parity + mat_smk_preg + maternal_education + social_class + bf_intention + cell counts + SVs	2.34197	1.28748	chr11	61659450	FADS3
cg14364474	0.000192311	0.000105412	1.82438	0.0685175	0.000200899	8.09548e-05	2.48162	0.0133184	methylation ~ maternal_BMI	methylation ~ maternal_BMI+ maternal_age + parity + mat_smk_preg + maternal_education + social_class + bf_intention + cell counts + SVs	2.34197	1.28748	chr18	11821957	GNAL;GNAL;GNAL
cg12450347	-4.74567e-05	1.96614e-05	-2.4137	0.0160401	-4.68051e-05	1.88618e-05	-2.48148	0.0133186	methylation ~ maternal_BMI	methylation ~ maternal_BMI+ maternal_age + parity + mat_smk_preg + maternal_education + social_class + bf_intention + cell counts + SVs	2.34197	1.28748	chr1	231175978	FAM89A;FAM89A
cg07421809	-5.61095e-05	2.21551e-05	-2.53257	0.0115345	-5.62381e-05	2.26631e-05	-2.48148	0.0133186	methylation ~ maternal_BMI	methylation ~ maternal_BMI+ maternal_age + parity + mat_smk_preg + maternal_education + social_class + bf_intention + cell counts + SVs	2.34197	1.28748	chr10	92922380
cg26635214	-7.549e-05	5.21796e-05	-1.44674	0.148411	-0.000119851	4.8298e-05	-2.4815	0.0133203	methylation ~ maternal_BMI	methylation ~ maternal_BMI+ maternal_age + parity + mat_smk_preg + maternal_education + social_class + bf_intention + cell counts + SVs	2.34197	1.28748	chr16	30996483	HSD3B7;HSD3B7;HSD3B7
cg18074825	-0.000119108	4.21717e-05	-2.82435	0.00487122	-9.37905e-05	3.7795e-05	-2.48156	0.0133203	methylation ~ maternal_BMI	methylation ~ maternal_BMI+ maternal_age + parity + mat_smk_preg + maternal_education + social_class + bf_intention + cell counts + SVs	2.34197	1.28748	chr11	67888952	CHKA;CHKA
cg20108328	0.000380073	0.00013222	2.87454	0.00417121	0.000310079	0.000124947	2.48168	0.0133228	methylation ~ maternal_BMI	methylation ~ maternal_BMI+ maternal_age + parity + mat_smk_preg + maternal_education + social_class + bf_intention + cell counts + SVs	2.34197	1.28748	chr21	46396156	C21orf70
cg17987458	-0.000773439	0.000338801	-2.28287	0.0227285	-0.000784713	0.000316243	-2.48136	0.013323	methylation ~ maternal_BMI	methylation ~ maternal_BMI+ maternal_age + parity + mat_smk_preg + maternal_education + social_class + bf_intention + cell counts + SVs	2.34197	1.28748	chr1	69594804
cg16166061	-0.000673273	0.000285021	-2.36219	0.0184323	-0.00058624	0.000236259	-2.48135	0.0133233	methylation ~ maternal_BMI	methylation ~ maternal_BMI+ maternal_age + parity + mat_smk_preg + maternal_education + social_class + bf_intention + cell counts + SVs	2.34197	1.28748	chr1	210612391	HHAT;HHAT;HHAT;HHAT;HHAT;HHAT
cg02282237	0.000685484	0.000194547	3.52349	0.000452884	0.000238943	9.62956e-05	2.48134	0.0133242	methylation ~ maternal_BMI	methylation ~ maternal_BMI+ maternal_age + parity + mat_smk_preg + maternal_education + social_class + bf_intention + cell counts + SVs	2.34197	1.28748	chr14	61788862	PRKCH
cg22805381	-0.000826804	0.000542115	-1.52514	0.127662	-0.00117402	0.000473146	-2.48132	0.0133242	methylation ~ maternal_BMI	methylation ~ maternal_BMI+ maternal_age + parity + mat_smk_preg + maternal_education + social_class + bf_intention + cell counts + SVs	2.34197	1.28748	chr14	51760188
cg23641677	-2.31277e-05	2.24693e-05	-1.0293	0.303685	-4.38162e-05	1.76582e-05	-2.48135	0.0133246	methylation ~ maternal_BMI	methylation ~ maternal_BMI+ maternal_age + parity + mat_smk_preg + maternal_education + social_class + bf_intention + cell counts + SVs	2.34197	1.28748	chr1	63989251	ITGB3BP;EFCAB7;EFCAB7
cg09617296	-1.91875e-05	1.43122e-05	-1.34064	0.180469	-3.07102e-05	1.2376e-05	-2.48144	0.0133248	methylation ~ maternal_BMI	methylation ~ maternal_BMI+ maternal_age + parity + mat_smk_preg + maternal_education + social_class + bf_intention + cell counts + SVs	2.34197	1.28748	chr13	100153694	TM9SF2
cg21459796	-0.00142292	0.000516481	-2.75502	0.0060179	-0.00107664	0.0004339	-2.48131	0.0133263	methylation ~ maternal_BMI	methylation ~ maternal_BMI+ maternal_age + parity + mat_smk_preg + maternal_education + social_class + bf_intention + cell counts + SVs	2.34197	1.28748	chr2	11565525
cg03383239	0.000269434	0.000454199	0.593208	0.55323	0.000931072	0.000375234	2.48131	0.0133264	methylation ~ maternal_BMI	methylation ~ maternal_BMI+ maternal_age + parity + mat_smk_preg + maternal_education + social_class + bf_intention + cell counts + SVs	2.34197	1.28748	chr7	39740448	RALA
cg19428753	0.000397108	0.000602577	0.659016	0.510097	0.00112679	0.000454115	2.48129	0.0133266	methylation ~ maternal_BMI	methylation ~ maternal_BMI+ maternal_age + parity + mat_smk_preg + maternal_education + social_class + bf_intention + cell counts + SVs	2.34197	1.28748	chr2	27342798	CGREF1;CGREF1;CGREF1
cg18412889	-0.00138604	0.000494883	-2.80074	0.00523507	-0.000962909	0.000388089	-2.48115	0.0133302	methylation ~ maternal_BMI	methylation ~ maternal_BMI+ maternal_age + parity + mat_smk_preg + maternal_education + social_class + bf_intention + cell counts + SVs	2.34197	1.28748	chr11	67788125	ALDH3B1;ALDH3B1;ALDH3B1
cg07310406	0.000113394	0.000488212	0.232264	0.816399	-0.000918139	0.00037005	-2.48112	0.013331	methylation ~ maternal_BMI	methylation ~ maternal_BMI+ maternal_age + parity + mat_smk_preg + maternal_education + social_class + bf_intention + cell counts + SVs	2.34197	1.28748	chr22	50524374	MLC1;MLC1
cg21046951	-0.00215239	0.000829462	-2.59492	0.00965335	-0.00188901	0.00076136	-2.4811	0.0133319	methylation ~ maternal_BMI	methylation ~ maternal_BMI+ maternal_age + parity + mat_smk_preg + maternal_education + social_class + bf_intention + cell counts + SVs	2.34197	1.28748	chr19	993855	WDR18
cg04128884	-0.00244447	0.000764385	-3.19796	0.00144444	-0.00151883	0.000612168	-2.48108	0.0133328	methylation ~ maternal_BMI	methylation ~ maternal_BMI+ maternal_age + parity + mat_smk_preg + maternal_education + social_class + bf_intention + cell counts + SVs	2.34197	1.28748	chr4	714516	PCGF3
cg04992521	-0.00106227	0.000364622	-2.91335	0.00368678	-0.000843718	0.000340058	-2.4811	0.0133333	methylation ~ maternal_BMI	methylation ~ maternal_BMI+ maternal_age + parity + mat_smk_preg + maternal_education + social_class + bf_intention + cell counts + SVs	2.34197	1.28748	chr8	135034322
cg18447772	-0.000129842	0.000114255	-1.13642	0.256162	-0.000206266	8.31355e-05	-2.48108	0.0133339	methylation ~ maternal_BMI	methylation ~ maternal_BMI+ maternal_age + parity + mat_smk_preg + maternal_education + social_class + bf_intention + cell counts + SVs	2.34197	1.28748	chr7	27205224	HOXA9
cg04468568	-0.000351585	0.000475107	-0.740012	0.459533	-0.000979455	0.000394796	-2.48092	0.0133387	methylation ~ maternal_BMI	methylation ~ maternal_BMI+ maternal_age + parity + mat_smk_preg + maternal_education + social_class + bf_intention + cell counts + SVs	2.34197	1.28748	chr11	128776059	C11orf45;KCNJ5
cg22016716	-0.000827979	0.00031682	-2.61341	0.00915213	-0.000499149	0.000201194	-2.48093	0.0133394	methylation ~ maternal_BMI	methylation ~ maternal_BMI+ maternal_age + parity + mat_smk_preg + maternal_education + social_class + bf_intention + cell counts + SVs	2.34197	1.28748	chr6	45152974	SUPT3H;SUPT3H
cg13180038	-9.27132e-05	9.77362e-05	-0.948606	0.34314	-0.000192054	7.74132e-05	-2.4809	0.0133403	methylation ~ maternal_BMI	methylation ~ maternal_BMI+ maternal_age + parity + mat_smk_preg + maternal_education + social_class + bf_intention + cell counts + SVs	2.34197	1.28748	chr2	157292770	GPD2;GPD2
cg25083596	0.00138136	0.000472963	2.92065	0.00360204	0.000847272	0.000341525	2.48085	0.0133415	methylation ~ maternal_BMI	methylation ~ maternal_BMI+ maternal_age + parity + mat_smk_preg + maternal_education + social_class + bf_intention + cell counts + SVs	2.34197	1.28748	chr10	106485610	SORCS3
cg01210113	-3.03402e-05	0.000241268	-0.125753	0.899962	-0.000470015	0.00018946	-2.48081	0.0133437	methylation ~ maternal_BMI	methylation ~ maternal_BMI+ maternal_age + parity + mat_smk_preg + maternal_education + social_class + bf_intention + cell counts + SVs	2.34197	1.28748	chr16	11352835
cg15646497	-0.00012099	4.44474e-05	-2.7221	0.00664421	-9.36538e-05	3.77514e-05	-2.4808	0.0133442	methylation ~ maternal_BMI	methylation ~ maternal_BMI+ maternal_age + parity + mat_smk_preg + maternal_education + social_class + bf_intention + cell counts + SVs	2.34197	1.28748	chr6	43543950	XPO5;POLH;POLH
cg03778108	0.000858849	0.000726574	1.18205	0.237575	0.00160758	0.000648014	2.48078	0.0133443	methylation ~ maternal_BMI	methylation ~ maternal_BMI+ maternal_age + parity + mat_smk_preg + maternal_education + social_class + bf_intention + cell counts + SVs	2.34197	1.28748	chr11	47360129	MYBPC3
cg05881034	-0.000203216	7.9004e-05	-2.57223	0.0103057	-0.000159191	6.41685e-05	-2.48084	0.0133444	methylation ~ maternal_BMI	methylation ~ maternal_BMI+ maternal_age + parity + mat_smk_preg + maternal_education + social_class + bf_intention + cell counts + SVs	2.34197	1.28748	chr3	42623675	SEC22C;SEC22C
cg06430572	0.000715587	0.000212274	3.37106	0.000788668	0.000255338	0.000102931	2.48067	0.0133479	methylation ~ maternal_BMI	methylation ~ maternal_BMI+ maternal_age + parity + mat_smk_preg + maternal_education + social_class + bf_intention + cell counts + SVs	2.34197	1.28748	chr21	46221894	UBE2G2;UBE2G2
cg21703138	-2.99773e-05	1.62758e-05	-1.84184	0.0659195	-3.91881e-05	1.57963e-05	-2.48084	0.0133479	methylation ~ maternal_BMI	methylation ~ maternal_BMI+ maternal_age + parity + mat_smk_preg + maternal_education + social_class + bf_intention + cell counts + SVs	2.34197	1.28748	chr5	133561950	PPP2CA
cg08226146	-6.46441e-05	3.65086e-05	-1.77065	0.0770421	-8.39591e-05	3.38451e-05	-2.48068	0.0133483	methylation ~ maternal_BMI	methylation ~ maternal_BMI+ maternal_age + parity + mat_smk_preg + maternal_education + social_class + bf_intention + cell counts + SVs	2.34197	1.28748	chr21	35987797	RCAN1;RCAN1
cg14862791	0.000474486	0.000157002	3.02217	0.00259883	0.000237157	9.56015e-05	2.48068	0.0133484	methylation ~ maternal_BMI	methylation ~ maternal_BMI+ maternal_age + parity + mat_smk_preg + maternal_education + social_class + bf_intention + cell counts + SVs	2.34197	1.28748	chr5	34839623	TTC23L
cg01968402	-0.000110133	4.78384e-05	-2.30219	0.0216102	-0.000101715	4.10026e-05	-2.48069	0.0133487	methylation ~ maternal_BMI	methylation ~ maternal_BMI+ maternal_age + parity + mat_smk_preg + maternal_education + social_class + bf_intention + cell counts + SVs	2.34197	1.28748	chr6	137817775
cg11342277	-5.64421e-05	2.30217e-05	-2.45169	0.0144566	-4.83163e-05	1.94771e-05	-2.48067	0.0133498	methylation ~ maternal_BMI	methylation ~ maternal_BMI+ maternal_age + parity + mat_smk_preg + maternal_education + social_class + bf_intention + cell counts + SVs	2.34197	1.28748	chr1	116915598	ATP1A1;ATP1A1
cg06707993	0.000552551	0.000395407	1.39742	0.162719	0.000906528	0.00036544	2.48065	0.0133507	methylation ~ maternal_BMI	methylation ~ maternal_BMI+ maternal_age + parity + mat_smk_preg + maternal_education + social_class + bf_intention + cell counts + SVs	2.34197	1.28748	chr17	78152466	CARD14
cg04868167	-2.6968e-05	1.26088e-05	-2.13882	0.0327893	-2.94649e-05	1.18778e-05	-2.48066	0.0133511	methylation ~ maternal_BMI	methylation ~ maternal_BMI+ maternal_age + parity + mat_smk_preg + maternal_education + social_class + bf_intention + cell counts + SVs	2.34197	1.28748	chr4	52917539	SPATA18
cg06321266	0.000425616	0.000122806	3.46575	0.000560243	0.000229171	9.23858e-05	2.48058	0.0133528	methylation ~ maternal_BMI	methylation ~ maternal_BMI+ maternal_age + parity + mat_smk_preg + maternal_education + social_class + bf_intention + cell counts + SVs	2.34197	1.28748	chr17	42853592	ADAM11
cg14206717	-0.00112514	0.000436217	-2.57931	0.0100972	-0.000958678	0.000386487	-2.48049	0.0133554	methylation ~ maternal_BMI	methylation ~ maternal_BMI+ maternal_age + parity + mat_smk_preg + maternal_education + social_class + bf_intention + cell counts + SVs	2.34197	1.28748	chr9	136440350	ADAMTSL2;ADAMTSL2
cg15263682	0.000855626	0.000321021	2.66533	0.00786327	0.000696824	0.000280925	2.48046	0.0133556	methylation ~ maternal_BMI	methylation ~ maternal_BMI+ maternal_age + parity + mat_smk_preg + maternal_education + social_class + bf_intention + cell counts + SVs	2.34197	1.28748	chr10	88779935	FAM25A
cg25344133	-3.28796e-05	2.3856e-05	-1.37825	0.168555	-5.36488e-05	2.16283e-05	-2.48049	0.0133561	methylation ~ maternal_BMI	methylation ~ maternal_BMI+ maternal_age + parity + mat_smk_preg + maternal_education + social_class + bf_intention + cell counts + SVs	2.34197	1.28748	chr19	58011582	ZNF773
cg01915044	-7.14523e-05	2.68716e-05	-2.65902	0.0080109	-5.7852e-05	2.33233e-05	-2.48044	0.013357	methylation ~ maternal_BMI	methylation ~ maternal_BMI+ maternal_age + parity + mat_smk_preg + maternal_education + social_class + bf_intention + cell counts + SVs	2.34197	1.28748	chr3	196045222	TCTEX1D2
cg23237364	-3.24859e-05	4.45277e-05	-0.729567	0.465893	-8.37927e-05	3.37818e-05	-2.48041	0.0133591	methylation ~ maternal_BMI	methylation ~ maternal_BMI+ maternal_age + parity + mat_smk_preg + maternal_education + social_class + bf_intention + cell counts + SVs	2.34197	1.28748	chr19	51308370	C19orf48;C19orf48
cg05249026	0.00139637	0.000412417	3.38582	0.000748077	0.000884855	0.000356745	2.48036	0.0133595	methylation ~ maternal_BMI	methylation ~ maternal_BMI+ maternal_age + parity + mat_smk_preg + maternal_education + social_class + bf_intention + cell counts + SVs	2.34197	1.28748	chr16	11031524	DEXI
cg25243766	0.00281058	0.000853686	3.29229	0.00104213	0.00185035	0.000746005	2.48034	0.0133601	methylation ~ maternal_BMI	methylation ~ maternal_BMI+ maternal_age + parity + mat_smk_preg + maternal_education + social_class + bf_intention + cell counts + SVs	2.34197	1.28748	chr11	123322182
cg06261007	-3.9276e-05	1.69151e-05	-2.32195	0.0205146	-4.04049e-05	1.62902e-05	-2.48032	0.0133622	methylation ~ maternal_BMI	methylation ~ maternal_BMI+ maternal_age + parity + mat_smk_preg + maternal_education + social_class + bf_intention + cell counts + SVs	2.34197	1.28748	chr17	17740275	SREBF1;SREBF1;SREBF1;SREBF1
cg07772324	0.000746136	0.000326836	2.28291	0.0227264	0.000715959	0.000288661	2.48027	0.0133632	methylation ~ maternal_BMI	methylation ~ maternal_BMI+ maternal_age + parity + mat_smk_preg + maternal_education + social_class + bf_intention + cell counts + SVs	2.34197	1.28748	chr21	15038453
cg21570130	-9.16946e-05	3.82518e-05	-2.39713	0.0167782	-8.48571e-05	3.42127e-05	-2.48028	0.0133634	methylation ~ maternal_BMI	methylation ~ maternal_BMI+ maternal_age + parity + mat_smk_preg + maternal_education + social_class + bf_intention + cell counts + SVs	2.34197	1.28748	chr2	178128687	NFE2L2;NFE2L2;NFE2L2
cg26802294	-2.36656e-05	1.5915e-05	-1.487	0.137452	-3.27653e-05	1.32106e-05	-2.48023	0.0133642	methylation ~ maternal_BMI	methylation ~ maternal_BMI+ maternal_age + parity + mat_smk_preg + maternal_education + social_class + bf_intention + cell counts + SVs	2.34197	1.28748	chr1	70876801	CTH;CTH
cg01043997	-0.000522057	0.000345877	-1.50937	0.131645	-0.000523459	0.000211049	-2.48028	0.0133644	methylation ~ maternal_BMI	methylation ~ maternal_BMI+ maternal_age + parity + mat_smk_preg + maternal_education + social_class + bf_intention + cell counts + SVs	2.34197	1.28748	chr6	30689219	TUBB
cg27238866	-2.56977e-05	0.000224373	-0.114531	0.908849	-0.00036401	0.000146758	-2.48034	0.0133653	methylation ~ maternal_BMI	methylation ~ maternal_BMI+ maternal_age + parity + mat_smk_preg + maternal_education + social_class + bf_intention + cell counts + SVs	2.34197	1.28748	chr6	31566558
cg10880995	-3.79747e-05	2.35752e-05	-1.61079	0.107691	-5.50961e-05	2.22108e-05	-2.4806	0.0133661	methylation ~ maternal_BMI	methylation ~ maternal_BMI+ maternal_age + parity + mat_smk_preg + maternal_education + social_class + bf_intention + cell counts + SVs	2.34197	1.28748	chr3	57541826	PDE12
cg17978844	-5.78176e-05	4.32784e-05	-1.33595	0.181994	-9.5536e-05	3.85189e-05	-2.48024	0.013368	methylation ~ maternal_BMI	methylation ~ maternal_BMI+ maternal_age + parity + mat_smk_preg + maternal_education + social_class + bf_intention + cell counts + SVs	2.34197	1.28748	chr19	40854664	PLD3;PLD3;PLD3;C19orf47
cg00615537	-7.62657e-05	3.31835e-05	-2.2983	0.021833	-7.76395e-05	3.13038e-05	-2.4802	0.0133685	methylation ~ maternal_BMI	methylation ~ maternal_BMI+ maternal_age + parity + mat_smk_preg + maternal_education + social_class + bf_intention + cell counts + SVs	2.34197	1.28748	chr5	148961011	FLJ41603
cg23717764	0.00167859	0.000484324	3.46584	0.000559884	0.00100823	0.000406527	2.48011	0.0133691	methylation ~ maternal_BMI	methylation ~ maternal_BMI+ maternal_age + parity + mat_smk_preg + maternal_education + social_class + bf_intention + cell counts + SVs	2.34197	1.28748	chr8	12526205
cg17994139	-5.94012e-05	2.23976e-05	-2.65212	0.00818956	-5.31475e-05	2.1425e-05	-2.48062	0.0133704	methylation ~ maternal_BMI	methylation ~ maternal_BMI+ maternal_age + parity + mat_smk_preg + maternal_education + social_class + bf_intention + cell counts + SVs	2.34197	1.28748	chr7	27187556	HOXA6
cg12140468	-4.43656e-05	1.41718e-05	-3.13054	0.00181537	-3.08459e-05	1.24375e-05	-2.48007	0.0133709	methylation ~ maternal_BMI	methylation ~ maternal_BMI+ maternal_age + parity + mat_smk_preg + maternal_education + social_class + bf_intention + cell counts + SVs	2.34197	1.28748	chr1	234509341	C1orf31
cg10006582	0.000424945	0.000155944	2.72498	0.00658753	0.000256347	0.000103363	2.48006	0.0133725	methylation ~ maternal_BMI	methylation ~ maternal_BMI+ maternal_age + parity + mat_smk_preg + maternal_education + social_class + bf_intention + cell counts + SVs	2.34197	1.28748	chr2	170335841	BBS5
cg03130248	0.000200988	0.00083871	0.23964	0.810677	0.00143284	0.000577759	2.48	0.0133727	methylation ~ maternal_BMI	methylation ~ maternal_BMI+ maternal_age + parity + mat_smk_preg + maternal_education + social_class + bf_intention + cell counts + SVs	2.34197	1.28748	chr1	245524538	KIF26B
cg23015949	-3.40081e-05	1.63351e-05	-2.0819	0.0377049	-3.99023e-05	1.60895e-05	-2.48002	0.0133728	methylation ~ maternal_BMI	methylation ~ maternal_BMI+ maternal_age + parity + mat_smk_preg + maternal_education + social_class + bf_intention + cell counts + SVs	2.34197	1.28748	chr19	57999447	ZNF419;ZNF419;ZNF419;ZNF419;ZNF419;ZNF419;ZNF419
cg10556221	-3.73735e-05	1.63424e-05	-2.2869	0.0224947	-3.98526e-05	1.60694e-05	-2.48003	0.0133755	methylation ~ maternal_BMI	methylation ~ maternal_BMI+ maternal_age + parity + mat_smk_preg + maternal_education + social_class + bf_intention + cell counts + SVs	2.34197	1.28748	chr10	97667677	C10orf131
cg14686008	-8.55387e-05	3.46296e-05	-2.4701	0.0137385	-7.97728e-05	3.21672e-05	-2.47994	0.0133759	methylation ~ maternal_BMI	methylation ~ maternal_BMI+ maternal_age + parity + mat_smk_preg + maternal_education + social_class + bf_intention + cell counts + SVs	2.34197	1.28748	chr11	34937647	PDHX;APIP;PDHX;PDHX
cg11846333	-5.72632e-05	3.2431e-05	-1.76569	0.0778705	-6.66927e-05	2.68932e-05	-2.4799	0.0133766	methylation ~ maternal_BMI	methylation ~ maternal_BMI+ maternal_age + parity + mat_smk_preg + maternal_education + social_class + bf_intention + cell counts + SVs	2.34197	1.28748	chr4	119757529	SEC24D
cg01528762	-3.07381e-05	1.09702e-05	-2.80197	0.00521806	-2.64506e-05	1.06655e-05	-2.48002	0.0133771	methylation ~ maternal_BMI	methylation ~ maternal_BMI+ maternal_age + parity + mat_smk_preg + maternal_education + social_class + bf_intention + cell counts + SVs	2.34197	1.28748	chr19	8455291	RAB11B;RAB11B
cg27167343	-2.84416e-05	1.08562e-05	-2.61985	0.0089833	-2.5375e-05	1.02321e-05	-2.47993	0.0133773	methylation ~ maternal_BMI	methylation ~ maternal_BMI+ maternal_age + parity + mat_smk_preg + maternal_education + social_class + bf_intention + cell counts + SVs	2.34197	1.28748	chr6	20212673	MBOAT1
cg24595152	0.000407212	0.000696202	0.584906	0.558795	-0.000725191	0.000292443	-2.47977	0.013383	methylation ~ maternal_BMI	methylation ~ maternal_BMI+ maternal_age + parity + mat_smk_preg + maternal_education + social_class + bf_intention + cell counts + SVs	2.34197	1.28748	chr3	43733831	ABHD5
cg02307953	-9.08351e-06	3.05077e-05	-0.297745	0.765985	-5.17151e-05	2.08549e-05	-2.47976	0.0133844	methylation ~ maternal_BMI	methylation ~ maternal_BMI+ maternal_age + parity + mat_smk_preg + maternal_education + social_class + bf_intention + cell counts + SVs	2.34197	1.28748	chr2	99797349	MRPL30;MITD1
cg19630951	-0.000657051	0.000366936	-1.79064	0.0737695	-0.000843394	0.000340123	-2.47967	0.013385	methylation ~ maternal_BMI	methylation ~ maternal_BMI+ maternal_age + parity + mat_smk_preg + maternal_education + social_class + bf_intention + cell counts + SVs	2.34197	1.28748	chr5	146771456	DPYSL3
cg10442113	0.00232905	0.000700925	3.32283	0.000936009	0.00158703	0.000640015	2.47967	0.013385	methylation ~ maternal_BMI	methylation ~ maternal_BMI+ maternal_age + parity + mat_smk_preg + maternal_education + social_class + bf_intention + cell counts + SVs	2.34197	1.28748	chr5	151329120
cg02706910	0.000598223	0.000464357	1.28828	0.19806	-0.000569401	0.000229631	-2.47963	0.0133863	methylation ~ maternal_BMI	methylation ~ maternal_BMI+ maternal_age + parity + mat_smk_preg + maternal_education + social_class + bf_intention + cell counts + SVs	2.34197	1.28748	chr19	24269975	ZNF254;ZNF254
cg06350203	0.000277427	9.74075e-05	2.8481	0.00452669	0.000229904	9.27114e-05	2.47978	0.0133877	methylation ~ maternal_BMI	methylation ~ maternal_BMI+ maternal_age + parity + mat_smk_preg + maternal_education + social_class + bf_intention + cell counts + SVs	2.34197	1.28748	chr17	34062219	RASL10B
cg02430430	0.00190419	0.000575139	3.31083	0.000976647	0.000801256	0.000323137	2.47962	0.0133879	methylation ~ maternal_BMI	methylation ~ maternal_BMI+ maternal_age + parity + mat_smk_preg + maternal_education + social_class + bf_intention + cell counts + SVs	2.34197	1.28748	chr15	74532450	CCDC33
cg03196437	-0.00161321	0.000552585	-2.9194	0.00361658	-0.00113642	0.000458316	-2.47955	0.0133901	methylation ~ maternal_BMI	methylation ~ maternal_BMI+ maternal_age + parity + mat_smk_preg + maternal_education + social_class + bf_intention + cell counts + SVs	2.34197	1.28748	chr11	118843000	FOXR1
cg02460997	-8.20671e-05	4.87574e-05	-1.68317	0.0927799	-0.000105388	4.25023e-05	-2.47958	0.0133916	methylation ~ maternal_BMI	methylation ~ maternal_BMI+ maternal_age + parity + mat_smk_preg + maternal_education + social_class + bf_intention + cell counts + SVs	2.34197	1.28748	chr12	28123086	PTHLH;PTHLH;PTHLH;PTHLH
cg01908177	0.000441308	0.000185968	2.37302	0.0179118	0.000444702	0.000179347	2.47956	0.0133962	methylation ~ maternal_BMI	methylation ~ maternal_BMI+ maternal_age + parity + mat_smk_preg + maternal_education + social_class + bf_intention + cell counts + SVs	2.34197	1.28748	chr3	113005203	BOC
cg03200105	0.000490136	0.000154345	3.1756	0.00155984	0.000338262	0.000136426	2.47945	0.0133968	methylation ~ maternal_BMI	methylation ~ maternal_BMI+ maternal_age + parity + mat_smk_preg + maternal_education + social_class + bf_intention + cell counts + SVs	2.34197	1.28748	chr8	119964565	TNFRSF11B
cg17279942	-0.000147338	7.14439e-05	-2.06229	0.0395436	-0.000158229	6.38171e-05	-2.47941	0.013399	methylation ~ maternal_BMI	methylation ~ maternal_BMI+ maternal_age + parity + mat_smk_preg + maternal_education + social_class + bf_intention + cell counts + SVs	2.34197	1.28748	chr12	111499763	CUX2
cg14899547	0.000513821	0.000146624	3.50435	0.000485959	0.000177318	7.15211e-05	2.47924	0.0134011	methylation ~ maternal_BMI	methylation ~ maternal_BMI+ maternal_age + parity + mat_smk_preg + maternal_education + social_class + bf_intention + cell counts + SVs	2.34197	1.28748	chr2	113521923	CKAP2L
cg27437222	-7.86644e-05	5.64458e-05	-1.39363	0.163864	-0.000112939	4.55528e-05	-2.4793	0.0134013	methylation ~ maternal_BMI	methylation ~ maternal_BMI+ maternal_age + parity + mat_smk_preg + maternal_education + social_class + bf_intention + cell counts + SVs	2.34197	1.28748	chr6	130031357	ARHGAP18;ARHGAP18
cg06341202	-2.24938e-05	1.32693e-05	-1.69517	0.0904774	-2.91083e-05	1.17406e-05	-2.47928	0.0134015	methylation ~ maternal_BMI	methylation ~ maternal_BMI+ maternal_age + parity + mat_smk_preg + maternal_education + social_class + bf_intention + cell counts + SVs	2.34197	1.28748	chr17	78010343	CCDC40;TBC1D16
cg16967820	-3.80002e-05	5.47635e-05	-0.693897	0.487978	-0.000107176	4.32259e-05	-2.47943	0.0134024	methylation ~ maternal_BMI	methylation ~ maternal_BMI+ maternal_age + parity + mat_smk_preg + maternal_education + social_class + bf_intention + cell counts + SVs	2.34197	1.28748	chr13	111364634	ING1;ING1;ING1
cg22943762	-2.56413e-05	2.02117e-05	-1.26863	0.204984	-4.25829e-05	1.71757e-05	-2.47926	0.0134028	methylation ~ maternal_BMI	methylation ~ maternal_BMI+ maternal_age + parity + mat_smk_preg + maternal_education + social_class + bf_intention + cell counts + SVs	2.34197	1.28748	chr14	61188245	SIX4
cg07144328	-0.00101894	0.000378256	-2.69378	0.00723034	-0.00090903	0.000366657	-2.47924	0.0134034	methylation ~ maternal_BMI	methylation ~ maternal_BMI+ maternal_age + parity + mat_smk_preg + maternal_education + social_class + bf_intention + cell counts + SVs	2.34197	1.28748	chr5	1854953
cg09011746	-0.00181974	0.000659685	-2.7585	0.0059538	-0.00125678	0.000506933	-2.47917	0.0134038	methylation ~ maternal_BMI	methylation ~ maternal_BMI+ maternal_age + parity + mat_smk_preg + maternal_education + social_class + bf_intention + cell counts + SVs	2.34197	1.28748	chr16	71316773	FTSJD1;FTSJD1
cg09734541	-0.000949414	0.000394679	-2.40553	0.0164058	-0.000583436	0.000235327	-2.47925	0.0134068	methylation ~ maternal_BMI	methylation ~ maternal_BMI+ maternal_age + parity + mat_smk_preg + maternal_education + social_class + bf_intention + cell counts + SVs	2.34197	1.28748	chr12	64475892	SRGAP1
cg19710330	-3.51331e-05	1.37689e-05	-2.55163	0.010928	-3.18697e-05	1.28554e-05	-2.47909	0.013408	methylation ~ maternal_BMI	methylation ~ maternal_BMI+ maternal_age + parity + mat_smk_preg + maternal_education + social_class + bf_intention + cell counts + SVs	2.34197	1.28748	chr22	44894266	LDOC1L
cg10979191	-0.00111924	0.000423576	-2.64236	0.00841313	-0.000855957	0.00034527	-2.47909	0.0134089	methylation ~ maternal_BMI	methylation ~ maternal_BMI+ maternal_age + parity + mat_smk_preg + maternal_education + social_class + bf_intention + cell counts + SVs	2.34197	1.28748	chr11	69237496
cg17864156	-0.000435701	0.000578701	-0.752894	0.451759	-0.00123178	0.000496885	-2.479	0.0134098	methylation ~ maternal_BMI	methylation ~ maternal_BMI+ maternal_age + parity + mat_smk_preg + maternal_education + social_class + bf_intention + cell counts + SVs	2.34197	1.28748	chr17	32582828	CCL2
cg15133824	-0.000387196	0.000243779	-1.58831	0.112659	-0.000385617	0.000155551	-2.47904	0.0134116	methylation ~ maternal_BMI	methylation ~ maternal_BMI+ maternal_age + parity + mat_smk_preg + maternal_education + social_class + bf_intention + cell counts + SVs	2.34197	1.28748	chr2	97523823	ANKRD39
cg26796043	-0.00123386	0.000536474	-2.29994	0.0217569	-0.00135233	0.000545428	-2.47938	0.0134133	methylation ~ maternal_BMI	methylation ~ maternal_BMI+ maternal_age + parity + mat_smk_preg + maternal_education + social_class + bf_intention + cell counts + SVs	2.34197	1.28748	chr4	7472958	SORCS2
cg18809570	-2.51989e-05	1.64208e-05	-1.53458	0.125329	-3.62007e-05	1.46037e-05	-2.47887	0.0134164	methylation ~ maternal_BMI	methylation ~ maternal_BMI+ maternal_age + parity + mat_smk_preg + maternal_education + social_class + bf_intention + cell counts + SVs	2.34197	1.28748	chr7	155437147	RBM33
cg00940380	0.000669056	0.000516425	1.29555	0.195546	0.000985416	0.000397531	2.47884	0.013417	methylation ~ maternal_BMI	methylation ~ maternal_BMI+ maternal_age + parity + mat_smk_preg + maternal_education + social_class + bf_intention + cell counts + SVs	2.34197	1.28748	chr17	65052208	CACNG1
cg23256297	-4.88489e-05	3.30642e-05	-1.4774	0.14001	-7.4808e-05	3.01782e-05	-2.47888	0.0134172	methylation ~ maternal_BMI	methylation ~ maternal_BMI+ maternal_age + parity + mat_smk_preg + maternal_education + social_class + bf_intention + cell counts + SVs	2.34197	1.28748	chr5	123987523	ZNF608
cg24083557	-2.28847e-05	1.16188e-05	-1.96963	0.0492636	-2.68437e-05	1.08298e-05	-2.47869	0.013422	methylation ~ maternal_BMI	methylation ~ maternal_BMI+ maternal_age + parity + mat_smk_preg + maternal_education + social_class + bf_intention + cell counts + SVs	2.34197	1.28748	chr11	62420776	INTS5
cg12972643	-5.38473e-05	1.88546e-05	-2.85593	0.00441487	-4.73952e-05	1.91211e-05	-2.47868	0.0134227	methylation ~ maternal_BMI	methylation ~ maternal_BMI+ maternal_age + parity + mat_smk_preg + maternal_education + social_class + bf_intention + cell counts + SVs	2.34197	1.28748	chr3	197024709	DLG1;DLG1
cg06832194	0.000229772	5.80135e-05	3.96067	8.22549e-05	0.000117094	4.72394e-05	2.47873	0.0134234	methylation ~ maternal_BMI	methylation ~ maternal_BMI+ maternal_age + parity + mat_smk_preg + maternal_education + social_class + bf_intention + cell counts + SVs	2.34197	1.28748	chr12	34175445	ALG10;ALG10
cg03387497	0.000535179	0.000232547	2.30138	0.0216556	0.00054868	0.000221362	2.47866	0.013424	methylation ~ maternal_BMI	methylation ~ maternal_BMI+ maternal_age + parity + mat_smk_preg + maternal_education + social_class + bf_intention + cell counts + SVs	2.34197	1.28748	chr20	17680945	BANF2;BANF2;BANF2
cg15649327	0.000172985	0.000474628	0.364465	0.715619	0.000774699	0.00031254	2.47872	0.0134242	methylation ~ maternal_BMI	methylation ~ maternal_BMI+ maternal_age + parity + mat_smk_preg + maternal_education + social_class + bf_intention + cell counts + SVs	2.34197	1.28748	chr1	59166369	MYSM1
cg08996790	-2.87246e-05	1.33709e-05	-2.14829	0.0320252	-3.1679e-05	1.27807e-05	-2.47867	0.0134244	methylation ~ maternal_BMI	methylation ~ maternal_BMI+ maternal_age + parity + mat_smk_preg + maternal_education + social_class + bf_intention + cell counts + SVs	2.34197	1.28748	chr3	43732571	ABHD5
cg04479212	0.00261581	0.00072411	3.61245	0.000324341	0.00161412	0.000651245	2.47851	0.013428	methylation ~ maternal_BMI	methylation ~ maternal_BMI+ maternal_age + parity + mat_smk_preg + maternal_education + social_class + bf_intention + cell counts + SVs	2.34197	1.28748	chr3	37495166	ITGA9
cg00150520	3.2355e-05	2.02256e-05	1.59971	0.110108	4.3818e-05	1.76787e-05	2.47857	0.0134296	methylation ~ maternal_BMI	methylation ~ maternal_BMI+ maternal_age + parity + mat_smk_preg + maternal_education + social_class + bf_intention + cell counts + SVs	2.34197	1.28748	chr1	45082905	RNF220
cg06848689	-4.32427e-05	1.8336e-05	-2.35835	0.0186235	-4.21353e-05	1.70005e-05	-2.47847	0.0134311	methylation ~ maternal_BMI	methylation ~ maternal_BMI+ maternal_age + parity + mat_smk_preg + maternal_education + social_class + bf_intention + cell counts + SVs	2.34197	1.28748	chr5	180673203
cg19902394	-7.13487e-05	2.9663e-05	-2.40531	0.0164157	-6.72332e-05	2.71255e-05	-2.4786	0.0134312	methylation ~ maternal_BMI	methylation ~ maternal_BMI+ maternal_age + parity + mat_smk_preg + maternal_education + social_class + bf_intention + cell counts + SVs	2.34197	1.28748	chr10	93393086	PPP1R3C
cg23897336	0.00222324	0.000726096	3.0619	0.00228121	0.00174875	0.000705591	2.47842	0.0134324	methylation ~ maternal_BMI	methylation ~ maternal_BMI+ maternal_age + parity + mat_smk_preg + maternal_education + social_class + bf_intention + cell counts + SVs	2.34197	1.28748	chrX	144900532	SLITRK2;SLITRK2;SLITRK2;SLITRK2
cg01720033	-5.8057e-05	2.55879e-05	-2.26892	0.0235678	-5.34843e-05	2.15805e-05	-2.47836	0.0134342	methylation ~ maternal_BMI	methylation ~ maternal_BMI+ maternal_age + parity + mat_smk_preg + maternal_education + social_class + bf_intention + cell counts + SVs	2.34197	1.28748	chr17	62777744	LOC146880;LOC146880
cg20774140	-0.00106184	0.000360907	-2.94214	0.00336449	-0.000589156	0.000237718	-2.47838	0.0134342	methylation ~ maternal_BMI	methylation ~ maternal_BMI+ maternal_age + parity + mat_smk_preg + maternal_education + social_class + bf_intention + cell counts + SVs	2.34197	1.28748	chrX	108980567
cg24226528	-4.13002e-05	2.48178e-05	-1.66414	0.0965198	-4.97478e-05	2.00729e-05	-2.47835	0.0134345	methylation ~ maternal_BMI	methylation ~ maternal_BMI+ maternal_age + parity + mat_smk_preg + maternal_education + social_class + bf_intention + cell counts + SVs	2.34197	1.28748	chr2	120189622	TMEM37
cg23726483	-0.000793811	0.000268297	-2.95871	0.00319135	-0.000548755	0.000221415	-2.4784	0.0134348	methylation ~ maternal_BMI	methylation ~ maternal_BMI+ maternal_age + parity + mat_smk_preg + maternal_education + social_class + bf_intention + cell counts + SVs	2.34197	1.28748	chr1	32044864	TINAGL1
cg01109633	-8.70858e-05	8.76111e-05	-0.994004	0.320558	-0.0001669	6.73442e-05	-2.47832	0.0134385	methylation ~ maternal_BMI	methylation ~ maternal_BMI+ maternal_age + parity + mat_smk_preg + maternal_education + social_class + bf_intention + cell counts + SVs	2.34197	1.28748	chr17	30263774	SUZ12
cg13099892	-0.00017268	0.000486444	-0.354984	0.722706	-0.00097103	0.000391823	-2.47823	0.0134395	methylation ~ maternal_BMI	methylation ~ maternal_BMI+ maternal_age + parity + mat_smk_preg + maternal_education + social_class + bf_intention + cell counts + SVs	2.34197	1.28748	chr4	174013995
cg00794038	0.000586333	0.000189053	3.10142	0.00200116	0.0002173	8.76839e-05	2.47822	0.0134396	methylation ~ maternal_BMI	methylation ~ maternal_BMI+ maternal_age + parity + mat_smk_preg + maternal_education + social_class + bf_intention + cell counts + SVs	2.34197	1.28748	chr20	48808334	CEBPB
cg06562865	-5.60232e-05	2.65552e-05	-2.10969	0.0352331	-6.69122e-05	2.69995e-05	-2.47828	0.0134399	methylation ~ maternal_BMI	methylation ~ maternal_BMI+ maternal_age + parity + mat_smk_preg + maternal_education + social_class + bf_intention + cell counts + SVs	2.34197	1.28748	chr18	74961451	GALR1
cg18517516	-6.97625e-05	2.07424e-05	-3.36327	0.000812671	-4.54107e-05	1.83222e-05	-2.47845	0.0134409	methylation ~ maternal_BMI	methylation ~ maternal_BMI+ maternal_age + parity + mat_smk_preg + maternal_education + social_class + bf_intention + cell counts + SVs	2.34197	1.28748	chr2	12856937	TRIB2;TRIB2
cg24976089	0.00193681	0.000525737	3.68399	0.000246777	0.00109164	0.000440504	2.47816	0.0134413	methylation ~ maternal_BMI	methylation ~ maternal_BMI+ maternal_age + parity + mat_smk_preg + maternal_education + social_class + bf_intention + cell counts + SVs	2.34197	1.28748	chr3	183994242	ECE2;ECE2;ECE2;ECE2
cg07765187	-0.000843738	0.000334379	-2.5233	0.0118431	-0.000722079	0.000291367	-2.47824	0.0134422	methylation ~ maternal_BMI	methylation ~ maternal_BMI+ maternal_age + parity + mat_smk_preg + maternal_education + social_class + bf_intention + cell counts + SVs	2.34197	1.28748	chr19	2432906	LMNB2
cg17976576	-2.37852e-05	1.32971e-05	-1.78875	0.0740805	-3.05981e-05	1.23468e-05	-2.47822	0.0134425	methylation ~ maternal_BMI	methylation ~ maternal_BMI+ maternal_age + parity + mat_smk_preg + maternal_education + social_class + bf_intention + cell counts + SVs	2.34197	1.28748	chr2	128432610	LIMS2;LIMS2;LIMS2;LIMS2;LIMS2
cg14852134	-3.78758e-05	6.65243e-05	-0.569354	0.569296	-0.000142939	5.76789e-05	-2.47819	0.0134446	methylation ~ maternal_BMI	methylation ~ maternal_BMI+ maternal_age + parity + mat_smk_preg + maternal_education + social_class + bf_intention + cell counts + SVs	2.34197	1.28748	chr20	13200748
cg00785482	6.99955e-05	0.000466123	0.150165	0.880676	-0.00086123	0.00034754	-2.47807	0.0134453	methylation ~ maternal_BMI	methylation ~ maternal_BMI+ maternal_age + parity + mat_smk_preg + maternal_education + social_class + bf_intention + cell counts + SVs	2.34197	1.28748	chr1	208058986
cg10432933	0.000915315	0.000444153	2.06081	0.0396818	0.00104678	0.000422421	2.47806	0.013447	methylation ~ maternal_BMI	methylation ~ maternal_BMI+ maternal_age + parity + mat_smk_preg + maternal_education + social_class + bf_intention + cell counts + SVs	2.34197	1.28748	chr13	19965341
cg19319490	-0.000155347	8.59154e-05	-1.80814	0.0710075	-0.000166574	6.72185e-05	-2.4781	0.0134474	methylation ~ maternal_BMI	methylation ~ maternal_BMI+ maternal_age + parity + mat_smk_preg + maternal_education + social_class + bf_intention + cell counts + SVs	2.34197	1.28748	chr7	65447113	GUSB
cg09322259	-4.60413e-05	2.65562e-05	-1.73373	0.0834123	-5.93827e-05	2.39612e-05	-2.47829	0.0134478	methylation ~ maternal_BMI	methylation ~ maternal_BMI+ maternal_age + parity + mat_smk_preg + maternal_education + social_class + bf_intention + cell counts + SVs	2.34197	1.28748	chr6	106434131
cg14489817	-3.54019e-05	1.45122e-05	-2.43946	0.01495	-3.40515e-05	1.37415e-05	-2.478	0.0134483	methylation ~ maternal_BMI	methylation ~ maternal_BMI+ maternal_age + parity + mat_smk_preg + maternal_education + social_class + bf_intention + cell counts + SVs	2.34197	1.28748	chr15	89164522	AEN
cg07794804	-0.000124871	0.000563735	-0.221506	0.824762	0.000691668	0.000279118	2.47805	0.0134487	methylation ~ maternal_BMI	methylation ~ maternal_BMI+ maternal_age + parity + mat_smk_preg + maternal_education + social_class + bf_intention + cell counts + SVs	2.34197	1.28748	chr6	68948686
cg23528513	-3.95011e-05	3.72085e-05	-1.06161	0.288768	-8.54298e-05	3.44755e-05	-2.47798	0.0134492	methylation ~ maternal_BMI	methylation ~ maternal_BMI+ maternal_age + parity + mat_smk_preg + maternal_education + social_class + bf_intention + cell counts + SVs	2.34197	1.28748	chr20	5931054	MCM8;TRMT6;MCM8;TRMT6
cg17014627	-6.6207e-05	2.73105e-05	-2.42423	0.015586	-6.03192e-05	2.43427e-05	-2.47792	0.0134509	methylation ~ maternal_BMI	methylation ~ maternal_BMI+ maternal_age + parity + mat_smk_preg + maternal_education + social_class + bf_intention + cell counts + SVs	2.34197	1.28748	chr1	95582825	TMEM56
cg16295133	-0.000982903	0.000383443	-2.56336	0.0105701	-0.000885749	0.000357458	-2.47791	0.0134533	methylation ~ maternal_BMI	methylation ~ maternal_BMI+ maternal_age + parity + mat_smk_preg + maternal_education + social_class + bf_intention + cell counts + SVs	2.34197	1.28748	chr10	124598650	CUZD1
cg16169373	-2.73015e-05	1.35502e-05	-2.01484	0.0442934	-3.00594e-05	1.21312e-05	-2.47786	0.0134534	methylation ~ maternal_BMI	methylation ~ maternal_BMI+ maternal_age + parity + mat_smk_preg + maternal_education + social_class + bf_intention + cell counts + SVs	2.34197	1.28748	chr8	67976534	CSPP1;CSPP1
cg05990936	-0.000509967	0.000232711	-2.19142	0.0287435	-0.000405293	0.000163564	-2.47789	0.0134542	methylation ~ maternal_BMI	methylation ~ maternal_BMI+ maternal_age + parity + mat_smk_preg + maternal_education + social_class + bf_intention + cell counts + SVs	2.34197	1.28748	chr9	95858257	C9orf89
cg07787632	-0.000369361	0.000436662	-0.845873	0.397906	-0.00084392	0.000340588	-2.47783	0.0134554	methylation ~ maternal_BMI	methylation ~ maternal_BMI+ maternal_age + parity + mat_smk_preg + maternal_education + social_class + bf_intention + cell counts + SVs	2.34197	1.28748	chr6	2733861	MYLK4
cg21685048	-0.00259394	0.000775388	-3.34534	0.000864372	-0.00108987	0.000439857	-2.47777	0.0134561	methylation ~ maternal_BMI	methylation ~ maternal_BMI+ maternal_age + parity + mat_smk_preg + maternal_education + social_class + bf_intention + cell counts + SVs	2.34197	1.28748	chr2	17771856	VSNL1
cg19161333	-0.000146886	0.000120462	-1.21935	0.223128	-0.000281989	0.000113793	-2.47809	0.0134563	methylation ~ maternal_BMI	methylation ~ maternal_BMI+ maternal_age + parity + mat_smk_preg + maternal_education + social_class + bf_intention + cell counts + SVs	2.34197	1.28748	chr19	39110397	EIF3K
cg12038981	-0.00102796	0.000477176	-2.15427	0.0315496	-0.00103629	0.000418249	-2.47768	0.0134591	methylation ~ maternal_BMI	methylation ~ maternal_BMI+ maternal_age + parity + mat_smk_preg + maternal_education + social_class + bf_intention + cell counts + SVs	2.34197	1.28748	chrX	153627594	RPL10;RPL10;SNORA70
cg16904116	-0.000755148	0.00030467	-2.47857	0.0134199	-0.000404263	0.000163161	-2.4777	0.0134601	methylation ~ maternal_BMI	methylation ~ maternal_BMI+ maternal_age + parity + mat_smk_preg + maternal_education + social_class + bf_intention + cell counts + SVs	2.34197	1.28748	chr6	33237583	VPS52
cg08944961	0.000628361	0.000245507	2.55944	0.01069	0.000396705	0.000160106	2.47776	0.0134604	methylation ~ maternal_BMI	methylation ~ maternal_BMI+ maternal_age + parity + mat_smk_preg + maternal_education + social_class + bf_intention + cell counts + SVs	2.34197	1.28748	chr12	111537195	CUX2
cg04403917	-2.82332e-05	7.32224e-05	-0.385581	0.699922	-0.000149835	6.04745e-05	-2.47767	0.0134621	methylation ~ maternal_BMI	methylation ~ maternal_BMI+ maternal_age + parity + mat_smk_preg + maternal_education + social_class + bf_intention + cell counts + SVs	2.34197	1.28748	chr7	37960974	EPDR1
cg26393294	-8.38657e-05	7.86812e-05	-1.06589	0.28683	-0.000156168	6.30338e-05	-2.47753	0.0134657	methylation ~ maternal_BMI	methylation ~ maternal_BMI+ maternal_age + parity + mat_smk_preg + maternal_education + social_class + bf_intention + cell counts + SVs	2.34197	1.28748	chr14	33408404	NPAS3;NPAS3;NPAS3;NPAS3
cg15794252	-5.18352e-05	1.77492e-05	-2.92043	0.0036051	-4.06609e-05	1.64118e-05	-2.47754	0.0134658	methylation ~ maternal_BMI	methylation ~ maternal_BMI+ maternal_age + parity + mat_smk_preg + maternal_education + social_class + bf_intention + cell counts + SVs	2.34197	1.28748	chr8	121824419	SNTB1
cg04871873	-4.43741e-05	2.43583e-05	-1.82173	0.0689113	-5.7074e-05	2.3037e-05	-2.4775	0.0134668	methylation ~ maternal_BMI	methylation ~ maternal_BMI+ maternal_age + parity + mat_smk_preg + maternal_education + social_class + bf_intention + cell counts + SVs	2.34197	1.28748	chr7	25164974	CYCS
cg20262028	-0.00182716	0.000873506	-2.09175	0.0368099	-0.00184037	0.000742844	-2.47747	0.0134674	methylation ~ maternal_BMI	methylation ~ maternal_BMI+ maternal_age + parity + mat_smk_preg + maternal_education + social_class + bf_intention + cell counts + SVs	2.34197	1.28748	chrX	47107481	USP11
cg14715961	-5.31122e-05	0.00032445	-0.163699	0.870014	-0.000481205	0.000194239	-2.47738	0.0134702	methylation ~ maternal_BMI	methylation ~ maternal_BMI+ maternal_age + parity + mat_smk_preg + maternal_education + social_class + bf_intention + cell counts + SVs	2.34197	1.28748	chr2	27545909	MPV17
cg20899329	0.00025055	9.74944e-05	2.56989	0.0103751	0.000216815	8.75173e-05	2.4774	0.0134728	methylation ~ maternal_BMI	methylation ~ maternal_BMI+ maternal_age + parity + mat_smk_preg + maternal_education + social_class + bf_intention + cell counts + SVs	2.34197	1.28748	chr7	157410194	PTPRN2;PTPRN2;PTPRN2
cg26342320	-0.000570929	0.000211294	-2.70207	0.00705651	-0.000484059	0.000195388	-2.47742	0.0134745	methylation ~ maternal_BMI	methylation ~ maternal_BMI+ maternal_age + parity + mat_smk_preg + maternal_education + social_class + bf_intention + cell counts + SVs	2.34197	1.28748	chr12	109826649	MYO1H
cg24475443	-3.73022e-05	1.6353e-05	-2.28106	0.0228429	-3.86732e-05	1.56103e-05	-2.47741	0.0134755	methylation ~ maternal_BMI	methylation ~ maternal_BMI+ maternal_age + parity + mat_smk_preg + maternal_education + social_class + bf_intention + cell counts + SVs	2.34197	1.28748	chr11	116643735	BUD13;BUD13
cg23202496	-0.00177178	0.000603225	-2.93719	0.00341776	-0.000908606	0.00036678	-2.47725	0.0134759	methylation ~ maternal_BMI	methylation ~ maternal_BMI+ maternal_age + parity + mat_smk_preg + maternal_education + social_class + bf_intention + cell counts + SVs	2.34197	1.28748	chr20	35488318	C20orf117;C20orf117
cg14746717	-0.000604532	0.000245391	-2.46354	0.0139919	-0.000397118	0.000160304	-2.47728	0.0134769	methylation ~ maternal_BMI	methylation ~ maternal_BMI+ maternal_age + parity + mat_smk_preg + maternal_education + social_class + bf_intention + cell counts + SVs	2.34197	1.28748	chr12	7594272	CD163L1
cg14828182	0.0024481	0.000654535	3.74021	0.000198441	0.00148823	0.000600784	2.47715	0.0134789	methylation ~ maternal_BMI	methylation ~ maternal_BMI+ maternal_age + parity + mat_smk_preg + maternal_education + social_class + bf_intention + cell counts + SVs	2.34197	1.28748	chr2	91847976	LOC654342
cg19284108	3.80682e-05	0.000460096	0.0827396	0.934082	0.000656853	0.000265151	2.47728	0.0134795	methylation ~ maternal_BMI	methylation ~ maternal_BMI+ maternal_age + parity + mat_smk_preg + maternal_education + social_class + bf_intention + cell counts + SVs	2.34197	1.28748	chr2	112786451	MERTK
cg11535529	-4.02629e-05	1.72314e-05	-2.3366	0.0197336	-3.84931e-05	1.55394e-05	-2.47713	0.0134807	methylation ~ maternal_BMI	methylation ~ maternal_BMI+ maternal_age + parity + mat_smk_preg + maternal_education + social_class + bf_intention + cell counts + SVs	2.34197	1.28748	chr1	7740286	CAMTA1
cg13299728	0.000579173	0.000556008	1.04166	0.297918	0.00100614	0.000406186	2.47705	0.0134832	methylation ~ maternal_BMI	methylation ~ maternal_BMI+ maternal_age + parity + mat_smk_preg + maternal_education + social_class + bf_intention + cell counts + SVs	2.34197	1.28748	chr12	123352600	VPS37B
cg13663706	0.00207936	0.00080441	2.58496	0.00993417	0.00171734	0.000693319	2.47698	0.0134853	methylation ~ maternal_BMI	methylation ~ maternal_BMI+ maternal_age + parity + mat_smk_preg + maternal_education + social_class + bf_intention + cell counts + SVs	2.34197	1.28748	chrX	144899995	SLITRK2;SLITRK2;SLITRK2;SLITRK2
cg16955166	-3.76043e-05	2.20752e-05	-1.70346	0.0889188	-5.20416e-05	2.10093e-05	-2.47707	0.0134861	methylation ~ maternal_BMI	methylation ~ maternal_BMI+ maternal_age + parity + mat_smk_preg + maternal_education + social_class + bf_intention + cell counts + SVs	2.34197	1.28748	chr18	52495633	RAB27B
cg12193249	0.000116285	5.12239e-05	2.27013	0.0235051	0.00011186	4.51557e-05	2.4772	0.0134867	methylation ~ maternal_BMI	methylation ~ maternal_BMI+ maternal_age + parity + mat_smk_preg + maternal_education + social_class + bf_intention + cell counts + SVs	2.34197	1.28748	chr19	440701	SHC2
cg16956426	0.000790973	0.000287277	2.75335	0.00604931	0.000687519	0.000277558	2.47703	0.013487	methylation ~ maternal_BMI	methylation ~ maternal_BMI+ maternal_age + parity + mat_smk_preg + maternal_education + social_class + bf_intention + cell counts + SVs	2.34197	1.28748	chr7	94285286	SGCE;SGCE;PEG10;SGCE;PEG10
cg07257505	-0.00148099	0.000523846	-2.82715	0.00482716	-0.000985938	0.000398052	-2.4769	0.0134895	methylation ~ maternal_BMI	methylation ~ maternal_BMI+ maternal_age + parity + mat_smk_preg + maternal_education + social_class + bf_intention + cell counts + SVs	2.34197	1.28748	chr17	8383621	MYH10
cg12998359	-0.00172283	0.000663868	-2.59513	0.00964986	-0.000960183	0.00038765	-2.47693	0.0134904	methylation ~ maternal_BMI	methylation ~ maternal_BMI+ maternal_age + parity + mat_smk_preg + maternal_education + social_class + bf_intention + cell counts + SVs	2.34197	1.28748	chr3	14985523
cg26931960	-6.90173e-05	6.55168e-05	-1.05343	0.292502	-0.000121603	4.9094e-05	-2.47693	0.0134906	methylation ~ maternal_BMI	methylation ~ maternal_BMI+ maternal_age + parity + mat_smk_preg + maternal_education + social_class + bf_intention + cell counts + SVs	2.34197	1.28748	chr1	235530614	TBCE;TBCE
cg21196034	-0.000136108	7.60284e-05	-1.79022	0.0738375	-0.000168231	6.79216e-05	-2.47685	0.0134907	methylation ~ maternal_BMI	methylation ~ maternal_BMI+ maternal_age + parity + mat_smk_preg + maternal_education + social_class + bf_intention + cell counts + SVs	2.34197	1.28748	chr8	12051240	FAM86B1;FAM86B1
cg25499397	-0.000143478	4.58858e-05	-3.12684	0.00183825	-8.94113e-05	3.60987e-05	-2.47686	0.0134914	methylation ~ maternal_BMI	methylation ~ maternal_BMI+ maternal_age + parity + mat_smk_preg + maternal_education + social_class + bf_intention + cell counts + SVs	2.34197	1.28748	chr3	51990575	GPR62
cg21618418	-0.000643731	0.000322218	-1.99781	0.0461125	-0.000528968	0.000213568	-2.47682	0.0134919	methylation ~ maternal_BMI	methylation ~ maternal_BMI+ maternal_age + parity + mat_smk_preg + maternal_education + social_class + bf_intention + cell counts + SVs	2.34197	1.28748	chr18	77591684
cg26706759	0.00159399	0.00068943	2.31204	0.0210574	0.00161658	0.000652682	2.47683	0.0134924	methylation ~ maternal_BMI	methylation ~ maternal_BMI+ maternal_age + parity + mat_smk_preg + maternal_education + social_class + bf_intention + cell counts + SVs	2.34197	1.28748	chr5	169011746	CCDC99
cg04790084	-4.62423e-05	2.4056e-05	-1.92228	0.0549675	-5.79285e-05	2.33883e-05	-2.47682	0.0134935	methylation ~ maternal_BMI	methylation ~ maternal_BMI+ maternal_age + parity + mat_smk_preg + maternal_education + social_class + bf_intention + cell counts + SVs	2.34197	1.28748	chr17	32906622	TMEM132E;C17orf102
cg19728055	-2.75349e-05	5.79217e-05	-0.475381	0.634662	-0.000110337	4.45466e-05	-2.4769	0.0134936	methylation ~ maternal_BMI	methylation ~ maternal_BMI+ maternal_age + parity + mat_smk_preg + maternal_education + social_class + bf_intention + cell counts + SVs	2.34197	1.28748	chr3	38206610	OXSR1
cg03711046	-0.000602015	0.000396207	-1.51945	0.129088	-0.000737113	0.000297618	-2.47671	0.0134958	methylation ~ maternal_BMI	methylation ~ maternal_BMI+ maternal_age + parity + mat_smk_preg + maternal_education + social_class + bf_intention + cell counts + SVs	2.34197	1.28748	chrX	48814205	OTUD5;OTUD5;OTUD5;OTUD5
cg00921819	-0.00106866	0.000491827	-2.17284	0.0301203	-0.000904618	0.000365247	-2.47673	0.0134976	methylation ~ maternal_BMI	methylation ~ maternal_BMI+ maternal_age + parity + mat_smk_preg + maternal_education + social_class + bf_intention + cell counts + SVs	2.34197	1.28748	chr12	6811021	C12orf53
cg03338682	-3.49866e-05	1.99051e-05	-1.75767	0.0792301	-4.54427e-05	1.83487e-05	-2.47662	0.0135007	methylation ~ maternal_BMI	methylation ~ maternal_BMI+ maternal_age + parity + mat_smk_preg + maternal_education + social_class + bf_intention + cell counts + SVs	2.34197	1.28748	chr21	33031751	SOD1
cg20997792	0.00101309	0.000286267	3.53898	0.000427439	0.000437597	0.000176701	2.47649	0.0135041	methylation ~ maternal_BMI	methylation ~ maternal_BMI+ maternal_age + parity + mat_smk_preg + maternal_education + social_class + bf_intention + cell counts + SVs	2.34197	1.28748	chr6	29595491	GABBR1;GABBR1;GABBR1
cg13434638	-5.6178e-05	2.61878e-05	-2.14519	0.032275	-6.32504e-05	2.55397e-05	-2.47656	0.0135046	methylation ~ maternal_BMI	methylation ~ maternal_BMI+ maternal_age + parity + mat_smk_preg + maternal_education + social_class + bf_intention + cell counts + SVs	2.34197	1.28748	chr15	68723690	ITGA11
cg18691242	-3.41504e-05	2.70283e-05	-1.26351	0.206817	-5.77733e-05	2.33288e-05	-2.47648	0.0135054	methylation ~ maternal_BMI	methylation ~ maternal_BMI+ maternal_age + parity + mat_smk_preg + maternal_education + social_class + bf_intention + cell counts + SVs	2.34197	1.28748	chr12	107487714	CRY1
cg18032190	-2.383e-05	2.84867e-05	-0.836532	0.403138	-5.86605e-05	2.36862e-05	-2.47657	0.0135057	methylation ~ maternal_BMI	methylation ~ maternal_BMI+ maternal_age + parity + mat_smk_preg + maternal_education + social_class + bf_intention + cell counts + SVs	2.34197	1.28748	chr13	78493229	EDNRB;EDNRB;EDNRB
cg05152561	-4.53088e-05	1.96954e-05	-2.30047	0.0217074	-4.7954e-05	1.93644e-05	-2.47639	0.0135087	methylation ~ maternal_BMI	methylation ~ maternal_BMI+ maternal_age + parity + mat_smk_preg + maternal_education + social_class + bf_intention + cell counts + SVs	2.34197	1.28748	chr12	26112065	RASSF8;RASSF8;RASSF8;RASSF8
cg03762404	0.000529608	0.000155031	3.41614	0.000671126	0.000271624	0.000109684	2.47642	0.0135092	methylation ~ maternal_BMI	methylation ~ maternal_BMI+ maternal_age + parity + mat_smk_preg + maternal_education + social_class + bf_intention + cell counts + SVs	2.34197	1.28748	chr1	155179254	MTX1;MTX1
cg12295053	0.000513355	0.000243104	2.11167	0.0350609	0.000535113	0.000216087	2.47638	0.01351	methylation ~ maternal_BMI	methylation ~ maternal_BMI+ maternal_age + parity + mat_smk_preg + maternal_education + social_class + bf_intention + cell counts + SVs	2.34197	1.28748	chr19	51302741	C19orf48;SNORD88A;C19orf48;SNORD88B
cg08495115	-5.64021e-05	2.9578e-05	-1.90689	0.0569388	-7.22037e-05	2.91568e-05	-2.47639	0.0135123	methylation ~ maternal_BMI	methylation ~ maternal_BMI+ maternal_age + parity + mat_smk_preg + maternal_education + social_class + bf_intention + cell counts + SVs	2.34197	1.28748	chr15	33010399	GREM1
cg15731001	0.0021296	0.000823946	2.58463	0.00994341	0.00170923	0.000690252	2.47623	0.0135133	methylation ~ maternal_BMI	methylation ~ maternal_BMI+ maternal_age + parity + mat_smk_preg + maternal_education + social_class + bf_intention + cell counts + SVs	2.34197	1.28748	chrX	152954859	SLC6A8;SLC6A8;SLC6A8
cg00266715	-7.73067e-05	2.47001e-05	-3.12982	0.00181958	-5.81128e-05	2.34683e-05	-2.47623	0.0135136	methylation ~ maternal_BMI	methylation ~ maternal_BMI+ maternal_age + parity + mat_smk_preg + maternal_education + social_class + bf_intention + cell counts + SVs	2.34197	1.28748	chr17	14204362	HS3ST3B1
cg05929675	0.00248334	0.000748183	3.31917	0.000948186	0.00157857	0.000637506	2.47616	0.0135162	methylation ~ maternal_BMI	methylation ~ maternal_BMI+ maternal_age + parity + mat_smk_preg + maternal_education + social_class + bf_intention + cell counts + SVs	2.34197	1.28748	chr7	28452098	CREB5;CREB5
cg01059743	0.000100198	0.000154512	0.648477	0.516884	-0.000212408	8.57818e-05	-2.47615	0.0135176	methylation ~ maternal_BMI	methylation ~ maternal_BMI+ maternal_age + parity + mat_smk_preg + maternal_education + social_class + bf_intention + cell counts + SVs	2.34197	1.28748	chr2	73520784	EGR4;EGR4
cg07134316	0.00213832	0.000643717	3.32183	0.000939373	0.00150073	0.000606102	2.47603	0.0135213	methylation ~ maternal_BMI	methylation ~ maternal_BMI+ maternal_age + parity + mat_smk_preg + maternal_education + social_class + bf_intention + cell counts + SVs	2.34197	1.28748	chr12	57488112	NAB2
cg19472303	-0.000284428	0.000105996	-2.6834	0.00745615	-0.000193538	7.81632e-05	-2.47607	0.0135215	methylation ~ maternal_BMI	methylation ~ maternal_BMI+ maternal_age + parity + mat_smk_preg + maternal_education + social_class + bf_intention + cell counts + SVs	2.34197	1.28748	chr3	25705836	TOP2B
cg01657694	-3.26856e-05	1.98098e-05	-1.64997	0.0993859	-4.66241e-05	1.88303e-05	-2.47601	0.0135226	methylation ~ maternal_BMI	methylation ~ maternal_BMI+ maternal_age + parity + mat_smk_preg + maternal_education + social_class + bf_intention + cell counts + SVs	2.34197	1.28748	chr22	20849950	KLHL22
cg05653400	0.000363569	9.78402e-05	3.71595	0.00021834	0.000166036	6.70557e-05	2.47609	0.0135227	methylation ~ maternal_BMI	methylation ~ maternal_BMI+ maternal_age + parity + mat_smk_preg + maternal_education + social_class + bf_intention + cell counts + SVs	2.34197	1.28748	chr10	113943887	GPAM
cg21123913	-0.000502708	0.000225856	-2.22579	0.0263388	-0.000333505	0.000134694	-2.47602	0.0135233	methylation ~ maternal_BMI	methylation ~ maternal_BMI+ maternal_age + parity + mat_smk_preg + maternal_education + social_class + bf_intention + cell counts + SVs	2.34197	1.28748	chr4	89513664	HERC3;HERC3
cg09387844	-0.000790859	0.000344758	-2.29395	0.0220804	-0.000730101	0.000294873	-2.47598	0.0135235	methylation ~ maternal_BMI	methylation ~ maternal_BMI+ maternal_age + parity + mat_smk_preg + maternal_education + social_class + bf_intention + cell counts + SVs	2.34197	1.28748	chr14	75103626
cg10291238	4.78017e-05	0.000749274	0.0637973	0.949149	0.000858047	0.000346541	2.47604	0.0135239	methylation ~ maternal_BMI	methylation ~ maternal_BMI+ maternal_age + parity + mat_smk_preg + maternal_education + social_class + bf_intention + cell counts + SVs	2.34197	1.28748	chr13	21423447	XPO4
cg04222344	0.000269099	0.000260751	1.03202	0.302411	0.000545014	0.000220123	2.47595	0.013525	methylation ~ maternal_BMI	methylation ~ maternal_BMI+ maternal_age + parity + mat_smk_preg + maternal_education + social_class + bf_intention + cell counts + SVs	2.34197	1.28748	chr2	242445904	STK25
cg10797813	-2.14429e-05	3.42061e-05	-0.626873	0.530943	-7.16155e-05	2.89242e-05	-2.47597	0.013526	methylation ~ maternal_BMI	methylation ~ maternal_BMI+ maternal_age + parity + mat_smk_preg + maternal_education + social_class + bf_intention + cell counts + SVs	2.34197	1.28748	chr6	33377848	PHF1;PHF1;PHF1
cg02765859	0.000809291	0.000228821	3.53679	0.000431043	0.000417609	0.000168669	2.47591	0.0135268	methylation ~ maternal_BMI	methylation ~ maternal_BMI+ maternal_age + parity + mat_smk_preg + maternal_education + social_class + bf_intention + cell counts + SVs	2.34197	1.28748	chr20	58152311
cg14436871	-0.000225592	8.98766e-05	-2.51002	0.0122901	-0.000183724	7.42072e-05	-2.47583	0.0135285	methylation ~ maternal_BMI	methylation ~ maternal_BMI+ maternal_age + parity + mat_smk_preg + maternal_education + social_class + bf_intention + cell counts + SVs	2.34197	1.28748	chr6	39759955	DAAM2
cg11908557	0.000387828	0.000112533	3.44635	0.000601522	0.0002001	8.08187e-05	2.47591	0.0135287	methylation ~ maternal_BMI	methylation ~ maternal_BMI+ maternal_age + parity + mat_smk_preg + maternal_education + social_class + bf_intention + cell counts + SVs	2.34197	1.28748	chr6	143268469
cg04947065	-3.56822e-05	1.71372e-05	-2.08216	0.0376827	-4.00229e-05	1.61654e-05	-2.47584	0.0135301	methylation ~ maternal_BMI	methylation ~ maternal_BMI+ maternal_age + parity + mat_smk_preg + maternal_education + social_class + bf_intention + cell counts + SVs	2.34197	1.28748	chr2	3606037	RNASEH1
cg03044694	-0.000239434	0.000117244	-2.04219	0.0415005	-0.00022839	9.22476e-05	-2.47584	0.0135313	methylation ~ maternal_BMI	methylation ~ maternal_BMI+ maternal_age + parity + mat_smk_preg + maternal_education + social_class + bf_intention + cell counts + SVs	2.34197	1.28748	chr4	146859991	ZNF827
cg06282763	-4.26574e-05	1.73919e-05	-2.45271	0.0144145	-4.06097e-05	1.64028e-05	-2.47577	0.0135314	methylation ~ maternal_BMI	methylation ~ maternal_BMI+ maternal_age + parity + mat_smk_preg + maternal_education + social_class + bf_intention + cell counts + SVs	2.34197	1.28748	chr6	149969835
cg12498094	-0.00164931	0.000596441	-2.76525	0.00583332	-0.00104784	0.00042324	-2.47576	0.0135316	methylation ~ maternal_BMI	methylation ~ maternal_BMI+ maternal_age + parity + mat_smk_preg + maternal_education + social_class + bf_intention + cell counts + SVs	2.34197	1.28748	chr2	40356782	SLC8A1;SLC8A1;SLC8A1;SLC8A1
cg09867070	-0.00116132	0.000428934	-2.70746	0.00694407	-0.000993251	0.000401185	-2.4758	0.0135353	methylation ~ maternal_BMI	methylation ~ maternal_BMI+ maternal_age + parity + mat_smk_preg + maternal_education + social_class + bf_intention + cell counts + SVs	2.34197	1.28748	chr16	84812668	USP10
cg15924566	0.000398266	0.000261148	1.52506	0.127684	0.000604152	0.000244039	2.47563	0.0135362	methylation ~ maternal_BMI	methylation ~ maternal_BMI+ maternal_age + parity + mat_smk_preg + maternal_education + social_class + bf_intention + cell counts + SVs	2.34197	1.28748	chr4	57969541	IGFBP7
cg12105679	-0.00154093	0.000563708	-2.73355	0.00641911	-0.00114178	0.000461207	-2.47562	0.0135366	methylation ~ maternal_BMI	methylation ~ maternal_BMI+ maternal_age + parity + mat_smk_preg + maternal_education + social_class + bf_intention + cell counts + SVs	2.34197	1.28748	chr12	132698786	GALNT9
cg16009167	0.00117302	0.000475492	2.46697	0.0138578	0.00111935	0.000452149	2.47563	0.0135368	methylation ~ maternal_BMI	methylation ~ maternal_BMI+ maternal_age + parity + mat_smk_preg + maternal_education + social_class + bf_intention + cell counts + SVs	2.34197	1.28748	chr5	6587105	LOC255167;LOC255167
cg14339599	-3.85652e-05	0.000121359	-0.317778	0.750746	-0.000233939	9.44959e-05	-2.47565	0.0135376	methylation ~ maternal_BMI	methylation ~ maternal_BMI+ maternal_age + parity + mat_smk_preg + maternal_education + social_class + bf_intention + cell counts + SVs	2.34197	1.28748	chr3	187456893	BCL6
cg12565681	-0.000184604	6.91843e-05	-2.66829	0.00779625	-0.000129765	5.24175e-05	-2.4756	0.0135393	methylation ~ maternal_BMI	methylation ~ maternal_BMI+ maternal_age + parity + mat_smk_preg + maternal_education + social_class + bf_intention + cell counts + SVs	2.34197	1.28748	chr17	74497418	RHBDF2;RHBDF2
cg10076479	-0.000879615	0.000421296	-2.08788	0.0371609	-0.00101054	0.000408203	-2.47558	0.0135397	methylation ~ maternal_BMI	methylation ~ maternal_BMI+ maternal_age + parity + mat_smk_preg + maternal_education + social_class + bf_intention + cell counts + SVs	2.34197	1.28748	chr2	4703864
cg01203340	-0.00105642	0.000439724	-2.40247	0.0165373	-0.000963234	0.000389105	-2.47551	0.0135416	methylation ~ maternal_BMI	methylation ~ maternal_BMI+ maternal_age + parity + mat_smk_preg + maternal_education + social_class + bf_intention + cell counts + SVs	2.34197	1.28748	chr12	105103192	CHST11
cg05670240	-0.0014845	0.000544193	-2.72788	0.00652997	-0.0012863	0.000519612	-2.4755	0.0135422	methylation ~ maternal_BMI	methylation ~ maternal_BMI+ maternal_age + parity + mat_smk_preg + maternal_education + social_class + bf_intention + cell counts + SVs	2.34197	1.28748	chr2	135227167	TMEM163
cg04568116	-2.48647e-05	2.32159e-05	-1.07102	0.284519	-4.89085e-05	1.97573e-05	-2.47547	0.0135428	methylation ~ maternal_BMI	methylation ~ maternal_BMI+ maternal_age + parity + mat_smk_preg + maternal_education + social_class + bf_intention + cell counts + SVs	2.34197	1.28748	chr11	72353582	PDE2A;PDE2A;PDE2A;PDE2A
cg02231590	-0.00193646	0.000943678	-2.05204	0.0405259	-0.00182362	0.000736681	-2.47545	0.0135429	methylation ~ maternal_BMI	methylation ~ maternal_BMI+ maternal_age + parity + mat_smk_preg + maternal_education + social_class + bf_intention + cell counts + SVs	2.34197	1.28748	chr2	231737958	ITM2C;ITM2C;ITM2C
cg14830952	-3.25333e-05	3.20192e-05	-1.01606	0.309945	-6.51963e-05	2.63377e-05	-2.4754	0.0135456	methylation ~ maternal_BMI	methylation ~ maternal_BMI+ maternal_age + parity + mat_smk_preg + maternal_education + social_class + bf_intention + cell counts + SVs	2.34197	1.28748	chr8	86089500	E2F5;E2F5
cg02376703	-1.67487e-05	2.91586e-05	-0.574402	0.565876	-5.35986e-05	2.16531e-05	-2.47534	0.0135494	methylation ~ maternal_BMI	methylation ~ maternal_BMI+ maternal_age + parity + mat_smk_preg + maternal_education + social_class + bf_intention + cell counts + SVs	2.34197	1.28748	chr7	143106130	EPHA1
cg19268357	-2.33101e-05	1.93619e-05	-1.20391	0.229019	-4.0428e-05	1.63326e-05	-2.47529	0.0135494	methylation ~ maternal_BMI	methylation ~ maternal_BMI+ maternal_age + parity + mat_smk_preg + maternal_education + social_class + bf_intention + cell counts + SVs	2.34197	1.28748	chr15	90437104	AP3S2;AP3S2
cg22260952	-2.99588e-05	3.44666e-05	-0.869213	0.385023	-7.27618e-05	2.93946e-05	-2.47535	0.0135501	methylation ~ maternal_BMI	methylation ~ maternal_BMI+ maternal_age + parity + mat_smk_preg + maternal_education + social_class + bf_intention + cell counts + SVs	2.34197	1.28748	chr12	104852446	CHST11
cg24041977	-0.000126079	4.12881e-05	-3.05365	0.00234432	-8.94344e-05	3.61309e-05	-2.47529	0.0135501	methylation ~ maternal_BMI	methylation ~ maternal_BMI+ maternal_age + parity + mat_smk_preg + maternal_education + social_class + bf_intention + cell counts + SVs	2.34197	1.28748	chr22	47133771	CERK
cg24553058	-0.00066681	0.000236793	-2.816	0.00499634	-0.000437653	0.000176809	-2.47528	0.0135511	methylation ~ maternal_BMI	methylation ~ maternal_BMI+ maternal_age + parity + mat_smk_preg + maternal_education + social_class + bf_intention + cell counts + SVs	2.34197	1.28748	chr2	113831203	IL1F10;IL1F10
cg18845433	0.00131185	0.000567498	2.31164	0.0210783	0.0012179	0.000492041	2.47519	0.0135525	methylation ~ maternal_BMI	methylation ~ maternal_BMI+ maternal_age + parity + mat_smk_preg + maternal_education + social_class + bf_intention + cell counts + SVs	2.34197	1.28748	chr12	53193325
cg26682094	-5.45873e-05	2.5076e-05	-2.17688	0.0298156	-6.00623e-05	2.42654e-05	-2.47522	0.0135534	methylation ~ maternal_BMI	methylation ~ maternal_BMI+ maternal_age + parity + mat_smk_preg + maternal_education + social_class + bf_intention + cell counts + SVs	2.34197	1.28748	chr1	50489714	AGBL4
cg18378453	-0.000134828	4.37962e-05	-3.07854	0.00216044	-9.73982e-05	3.93485e-05	-2.47527	0.0135539	methylation ~ maternal_BMI	methylation ~ maternal_BMI+ maternal_age + parity + mat_smk_preg + maternal_education + social_class + bf_intention + cell counts + SVs	2.34197	1.28748	chr4	53617443
cg07783800	9.29429e-05	0.000659199	0.140994	0.887915	0.00114833	0.000463928	2.47522	0.0135544	methylation ~ maternal_BMI	methylation ~ maternal_BMI+ maternal_age + parity + mat_smk_preg + maternal_education + social_class + bf_intention + cell counts + SVs	2.34197	1.28748	chr1	235803662	GNG4;GNG4;GNG4
cg22507203	-2.84008e-05	1.4747e-05	-1.92587	0.0545165	-3.2897e-05	1.32907e-05	-2.47518	0.0135548	methylation ~ maternal_BMI	methylation ~ maternal_BMI+ maternal_age + parity + mat_smk_preg + maternal_education + social_class + bf_intention + cell counts + SVs	2.34197	1.28748	chr8	42948868	SGK196
cg18478531	0.00255173	0.000800094	3.18929	0.00148804	0.00103678	0.000418879	2.47514	0.0135552	methylation ~ maternal_BMI	methylation ~ maternal_BMI+ maternal_age + parity + mat_smk_preg + maternal_education + social_class + bf_intention + cell counts + SVs	2.34197	1.28748	chr7	74204775
cg04764416	-3.29306e-05	1.46874e-05	-2.24211	0.0252591	-3.37948e-05	1.36545e-05	-2.475	0.0135611	methylation ~ maternal_BMI	methylation ~ maternal_BMI+ maternal_age + parity + mat_smk_preg + maternal_education + social_class + bf_intention + cell counts + SVs	2.34197	1.28748	chr22	42487145	NDUFA6
cg23738384	-0.000899221	0.000416859	-2.15713	0.0313251	-0.000969121	0.000391569	-2.47497	0.0135612	methylation ~ maternal_BMI	methylation ~ maternal_BMI+ maternal_age + parity + mat_smk_preg + maternal_education + social_class + bf_intention + cell counts + SVs	2.34197	1.28748	chr10	85691880
cg10197862	-4.0615e-05	2.60041e-05	-1.56187	0.118757	-5.88086e-05	2.37614e-05	-2.47496	0.0135619	methylation ~ maternal_BMI	methylation ~ maternal_BMI+ maternal_age + parity + mat_smk_preg + maternal_education + social_class + bf_intention + cell counts + SVs	2.34197	1.28748	chr10	95653705	TMEM20;TMEM20
cg16051352	0.000838102	0.000505829	1.65689	0.0979812	0.00112994	0.000456554	2.47493	0.013565	methylation ~ maternal_BMI	methylation ~ maternal_BMI+ maternal_age + parity + mat_smk_preg + maternal_education + social_class + bf_intention + cell counts + SVs	2.34197	1.28748	chr14	103574566	C14orf73
cg18102469	-5.29517e-05	4.22749e-05	-1.25256	0.210777	-9.40713e-05	3.80106e-05	-2.47487	0.0135673	methylation ~ maternal_BMI	methylation ~ maternal_BMI+ maternal_age + parity + mat_smk_preg + maternal_education + social_class + bf_intention + cell counts + SVs	2.34197	1.28748	chr3	128902681	CNBP;CNBP;CNBP;CNBP;CNBP;CNBP;CNBP;CNBP;CNBP;CNBP;CNBP;CNBP
cg26707052	0.000662497	0.000325766	2.03366	0.0423525	0.000719133	0.000290581	2.47481	0.0135675	methylation ~ maternal_BMI	methylation ~ maternal_BMI+ maternal_age + parity + mat_smk_preg + maternal_education + social_class + bf_intention + cell counts + SVs	2.34197	1.28748	chr11	13250995
cg10274453	0.00204419	0.000918039	2.22669	0.0262755	0.00203331	0.000821619	2.47476	0.0135687	methylation ~ maternal_BMI	methylation ~ maternal_BMI+ maternal_age + parity + mat_smk_preg + maternal_education + social_class + bf_intention + cell counts + SVs	2.34197	1.28748	chr13	43378116
cg15152331	-0.000981285	0.000383232	-2.56055	0.0106537	-0.000856882	0.000346248	-2.47476	0.0135696	methylation ~ maternal_BMI	methylation ~ maternal_BMI+ maternal_age + parity + mat_smk_preg + maternal_education + social_class + bf_intention + cell counts + SVs	2.34197	1.28748	chr2	160958810	ITGB6
cg07213720	-0.000319088	0.000156121	-2.04385	0.0413356	-0.000319936	0.000129276	-2.47482	0.0135697	methylation ~ maternal_BMI	methylation ~ maternal_BMI+ maternal_age + parity + mat_smk_preg + maternal_education + social_class + bf_intention + cell counts + SVs	2.34197	1.28748	chr6	35227408	ZNF76
cg05001992	-4.55784e-05	1.72496e-05	-2.64228	0.00841355	-4.0131e-05	1.62163e-05	-2.47474	0.0135699	methylation ~ maternal_BMI	methylation ~ maternal_BMI+ maternal_age + parity + mat_smk_preg + maternal_education + social_class + bf_intention + cell counts + SVs	2.34197	1.28748	chr16	75033300	ZNRF1;ZNRF1
cg14148055	-0.000141251	5.6168e-05	-2.5148	0.0121287	-0.000123806	5.00265e-05	-2.4748	0.01357	methylation ~ maternal_BMI	methylation ~ maternal_BMI+ maternal_age + parity + mat_smk_preg + maternal_education + social_class + bf_intention + cell counts + SVs	2.34197	1.28748	chr19	54411773
cg26037945	-4.82615e-05	3.66456e-05	-1.31698	0.188264	-8.23069e-05	3.32588e-05	-2.47474	0.0135702	methylation ~ maternal_BMI	methylation ~ maternal_BMI+ maternal_age + parity + mat_smk_preg + maternal_education + social_class + bf_intention + cell counts + SVs	2.34197	1.28748	chr10	103599720	KCNIP2;KCNIP2;KCNIP2;KCNIP2;KCNIP2;KCNIP2;KCNIP2
cg12928264	-7.6346e-05	3.79657e-05	-2.01092	0.0447091	-8.8773e-05	3.58714e-05	-2.47476	0.0135711	methylation ~ maternal_BMI	methylation ~ maternal_BMI+ maternal_age + parity + mat_smk_preg + maternal_education + social_class + bf_intention + cell counts + SVs	2.34197	1.28748	chr2	54683404	SPTBN1
cg05257528	0.00198	0.000630227	3.14172	0.0017482	0.00125056	0.000505341	2.47469	0.0135712	methylation ~ maternal_BMI	methylation ~ maternal_BMI+ maternal_age + parity + mat_smk_preg + maternal_education + social_class + bf_intention + cell counts + SVs	2.34197	1.28748	chr19	846179	PRTN3
cg15561356	-4.39477e-05	1.42434e-05	-3.08548	0.00211064	-3.18735e-05	1.28795e-05	-2.47475	0.0135715	methylation ~ maternal_BMI	methylation ~ maternal_BMI+ maternal_age + parity + mat_smk_preg + maternal_education + social_class + bf_intention + cell counts + SVs	2.34197	1.28748	chr20	61904111	ARFGAP1;ARFGAP1
cg25624887	-0.00143895	0.000497233	-2.89392	0.00391966	-0.000918525	0.000371166	-2.4747	0.0135716	methylation ~ maternal_BMI	methylation ~ maternal_BMI+ maternal_age + parity + mat_smk_preg + maternal_education + social_class + bf_intention + cell counts + SVs	2.34197	1.28748	chr3	45127073	CDCP1
cg16203863	-0.000212613	0.000204995	-1.03716	0.300013	-0.000443226	0.000179098	-2.47477	0.0135723	methylation ~ maternal_BMI	methylation ~ maternal_BMI+ maternal_age + parity + mat_smk_preg + maternal_education + social_class + bf_intention + cell counts + SVs	2.34197	1.28748	chr15	85197975	WDR73
cg13005591	0.000389864	0.000293241	1.3295	0.184111	0.000471067	0.000190354	2.47469	0.0135764	methylation ~ maternal_BMI	methylation ~ maternal_BMI+ maternal_age + parity + mat_smk_preg + maternal_education + social_class + bf_intention + cell counts + SVs	2.34197	1.28748	chr5	79627474
cg09541379	-4.35509e-05	2.21328e-05	-1.96771	0.0495018	-5.0589e-05	2.04414e-05	-2.47483	0.0135775	methylation ~ maternal_BMI	methylation ~ maternal_BMI+ maternal_age + parity + mat_smk_preg + maternal_education + social_class + bf_intention + cell counts + SVs	2.34197	1.28748	chr10	105212249	CALHM2;CALHM2
cg18413230	-2.60816e-05	4.2909e-05	-0.607837	0.54349	-8.35512e-05	3.37634e-05	-2.47461	0.0135782	methylation ~ maternal_BMI	methylation ~ maternal_BMI+ maternal_age + parity + mat_smk_preg + maternal_education + social_class + bf_intention + cell counts + SVs	2.34197	1.28748	chr21	45079820	HSF2BP;RRP1B
cg27298506	-5.53339e-05	3.01904e-05	-1.83283	0.0672398	-7.16482e-05	2.89546e-05	-2.4745	0.0135789	methylation ~ maternal_BMI	methylation ~ maternal_BMI+ maternal_age + parity + mat_smk_preg + maternal_education + social_class + bf_intention + cell counts + SVs	2.34197	1.28748	chr14	97685657
cg02464093	-1.94462e-05	2.72449e-05	-0.713757	0.47561	-5.04256e-05	2.0378e-05	-2.47452	0.0135803	methylation ~ maternal_BMI	methylation ~ maternal_BMI+ maternal_age + parity + mat_smk_preg + maternal_education + social_class + bf_intention + cell counts + SVs	2.34197	1.28748	chr3	98620857	DCBLD2
cg24707505	-6.27347e-05	2.25342e-05	-2.78397	0.00551089	-5.32373e-05	2.15148e-05	-2.47445	0.0135814	methylation ~ maternal_BMI	methylation ~ maternal_BMI+ maternal_age + parity + mat_smk_preg + maternal_education + social_class + bf_intention + cell counts + SVs	2.34197	1.28748	chr2	178977215	RBM45;RBM45
cg19173440	-4.40881e-05	1.93374e-05	-2.27994	0.0229038	-4.58013e-05	1.85101e-05	-2.47439	0.0135839	methylation ~ maternal_BMI	methylation ~ maternal_BMI+ maternal_age + parity + mat_smk_preg + maternal_education + social_class + bf_intention + cell counts + SVs	2.34197	1.28748	chr11	78128696	GAB2
cg02875130	-1.68841e-05	1.8506e-05	-0.912357	0.361886	-3.93135e-05	1.58883e-05	-2.47436	0.0135842	methylation ~ maternal_BMI	methylation ~ maternal_BMI+ maternal_age + parity + mat_smk_preg + maternal_education + social_class + bf_intention + cell counts + SVs	2.34197	1.28748	chr19	1848745	REXO1
cg05599536	0.000546799	0.000312567	1.74938	0.0806522	0.000642723	0.000259755	2.47434	0.0135855	methylation ~ maternal_BMI	methylation ~ maternal_BMI+ maternal_age + parity + mat_smk_preg + maternal_education + social_class + bf_intention + cell counts + SVs	2.34197	1.28748	chr17	2590936
cg13859943	-0.00200576	0.000895791	-2.2391	0.0254535	-0.00159774	0.000645745	-2.47426	0.0135875	methylation ~ maternal_BMI	methylation ~ maternal_BMI+ maternal_age + parity + mat_smk_preg + maternal_education + social_class + bf_intention + cell counts + SVs	2.34197	1.28748	chrX	21670281	CNKSR2;CNKSR2
cg21232129	-2.22945e-05	1.88454e-05	-1.18302	0.237192	-4.05574e-05	1.63916e-05	-2.47428	0.0135882	methylation ~ maternal_BMI	methylation ~ maternal_BMI+ maternal_age + parity + mat_smk_preg + maternal_education + social_class + bf_intention + cell counts + SVs	2.34197	1.28748	chr22	30821704	MTP18;MTP18
cg05622124	0.00141191	0.00091434	1.54419	0.122982	0.00197786	0.000799379	2.47424	0.0135889	methylation ~ maternal_BMI	methylation ~ maternal_BMI+ maternal_age + parity + mat_smk_preg + maternal_education + social_class + bf_intention + cell counts + SVs	2.34197	1.28748	chr6	170238514
cg25960567	-5.48133e-05	4.29962e-05	-1.27484	0.202789	-9.58182e-05	3.87238e-05	-2.4744	0.01359	methylation ~ maternal_BMI	methylation ~ maternal_BMI+ maternal_age + parity + mat_smk_preg + maternal_education + social_class + bf_intention + cell counts + SVs	2.34197	1.28748	chr12	26985181	ITPR2
cg07363857	0.00055841	0.000362386	1.54092	0.123783	0.00074545	0.000301274	2.47433	0.0135902	methylation ~ maternal_BMI	methylation ~ maternal_BMI+ maternal_age + parity + mat_smk_preg + maternal_education + social_class + bf_intention + cell counts + SVs	2.34197	1.28748	chr2	237617227
cg24540003	-6.57468e-05	2.22579e-05	-2.95386	0.00324068	-4.5049e-05	1.82075e-05	-2.4742	0.0135908	methylation ~ maternal_BMI	methylation ~ maternal_BMI+ maternal_age + parity + mat_smk_preg + maternal_education + social_class + bf_intention + cell counts + SVs	2.34197	1.28748	chr11	65420184
cg20770989	0.000519584	0.000429933	1.20853	0.227249	0.000771975	0.000311997	2.4743	0.0135911	methylation ~ maternal_BMI	methylation ~ maternal_BMI+ maternal_age + parity + mat_smk_preg + maternal_education + social_class + bf_intention + cell counts + SVs	2.34197	1.28748	chr11	56113543	OR8K1
cg10839823	0.00125496	0.000428239	2.93051	0.00349176	0.000926621	0.000374517	2.47417	0.0135929	methylation ~ maternal_BMI	methylation ~ maternal_BMI+ maternal_age + parity + mat_smk_preg + maternal_education + social_class + bf_intention + cell counts + SVs	2.34197	1.28748	chr4	174429370
cg22508338	-0.00135803	0.000472307	-2.87531	0.00415582	-0.00108983	0.000440504	-2.47405	0.0135967	methylation ~ maternal_BMI	methylation ~ maternal_BMI+ maternal_age + parity + mat_smk_preg + maternal_education + social_class + bf_intention + cell counts + SVs	2.34197	1.28748	chr8	1327575
cg07326387	-0.00160852	0.000847393	-1.8982	0.0580699	-0.00122201	0.000493947	-2.47398	0.013599	methylation ~ maternal_BMI	methylation ~ maternal_BMI+ maternal_age + parity + mat_smk_preg + maternal_education + social_class + bf_intention + cell counts + SVs	2.34197	1.28748	chr4	44543613
cg07160800	-6.28603e-05	5.111e-05	-1.2299	0.219143	-0.000117443	4.74688e-05	-2.4741	0.013599	methylation ~ maternal_BMI	methylation ~ maternal_BMI+ maternal_age + parity + mat_smk_preg + maternal_education + social_class + bf_intention + cell counts + SVs	2.34197	1.28748	chr5	177018950	TMED9
cg16561487	0.000708453	0.000418755	1.69181	0.0911156	0.000962381	0.000389013	2.4739	0.0136021	methylation ~ maternal_BMI	methylation ~ maternal_BMI+ maternal_age + parity + mat_smk_preg + maternal_education + social_class + bf_intention + cell counts + SVs	2.34197	1.28748	chr22	19720963
cg08857713	0.000162758	0.000720559	0.225878	0.821361	0.00117546	0.000475151	2.47387	0.0136023	methylation ~ maternal_BMI	methylation ~ maternal_BMI+ maternal_age + parity + mat_smk_preg + maternal_education + social_class + bf_intention + cell counts + SVs	2.34197	1.28748	chr3	99824269	C3orf26;FILIP1L;FILIP1L
cg16668394	-5.55243e-05	0.000146352	-0.379388	0.704514	-0.000277966	0.000112353	-2.47405	0.0136026	methylation ~ maternal_BMI	methylation ~ maternal_BMI+ maternal_age + parity + mat_smk_preg + maternal_education + social_class + bf_intention + cell counts + SVs	2.34197	1.28748	chr11	64578521	MEN1;MEN1;MEN1;MEN1;MEN1;MEN1;MEN1;MEN1;MEN1
cg20648979	0.000526679	0.00024303	2.16713	0.0305557	0.000598611	0.000241968	2.47393	0.0136035	methylation ~ maternal_BMI	methylation ~ maternal_BMI+ maternal_age + parity + mat_smk_preg + maternal_education + social_class + bf_intention + cell counts + SVs	2.34197	1.28748	chr7	4287171	SDK1;SDK1
cg03893255	-0.00109445	0.000430959	-2.53957	0.0113085	-0.00089415	0.000361441	-2.47384	0.0136043	methylation ~ maternal_BMI	methylation ~ maternal_BMI+ maternal_age + parity + mat_smk_preg + maternal_education + social_class + bf_intention + cell counts + SVs	2.34197	1.28748	chr5	625153	CEP72
cg10061292	-2.80441e-05	2.56197e-05	-1.09463	0.274048	-5.30288e-05	2.1436e-05	-2.47382	0.0136064	methylation ~ maternal_BMI	methylation ~ maternal_BMI+ maternal_age + parity + mat_smk_preg + maternal_education + social_class + bf_intention + cell counts + SVs	2.34197	1.28748	chr6	32939335	BRD2;BRD2
cg27247807	-0.00136129	0.000475251	-2.86437	0.00429989	-0.000832584	0.000336573	-2.47371	0.0136085	methylation ~ maternal_BMI	methylation ~ maternal_BMI+ maternal_age + parity + mat_smk_preg + maternal_education + social_class + bf_intention + cell counts + SVs	2.34197	1.28748	chr16	89387225	ANKRD11
cg19222379	-4.84089e-05	2.83951e-05	-1.70483	0.0886578	-6.48439e-05	2.62145e-05	-2.47359	0.013614	methylation ~ maternal_BMI	methylation ~ maternal_BMI+ maternal_age + parity + mat_smk_preg + maternal_education + social_class + bf_intention + cell counts + SVs	2.34197	1.28748	chr18	3262147	MYL12B;MYL12B;MYL12B;MYL12B;MYL12B;MYL12B
cg06606386	-0.000401968	0.000255773	-1.57158	0.116491	-0.000473056	0.000191242	-2.47359	0.0136152	methylation ~ maternal_BMI	methylation ~ maternal_BMI+ maternal_age + parity + mat_smk_preg + maternal_education + social_class + bf_intention + cell counts + SVs	2.34197	1.28748	chr19	13947469	MIR27A;MIR24-2;MIR23A
cg26269797	-3.79778e-05	1.75028e-05	-2.1698	0.0303475	-3.86545e-05	1.56276e-05	-2.47347	0.0136177	methylation ~ maternal_BMI	methylation ~ maternal_BMI+ maternal_age + parity + mat_smk_preg + maternal_education + social_class + bf_intention + cell counts + SVs	2.34197	1.28748	chr7	130353928	TSGA13;COPG2
cg08424639	-3.38568e-05	1.35607e-05	-2.49668	0.0127597	-3.24229e-05	1.31082e-05	-2.47349	0.0136185	methylation ~ maternal_BMI	methylation ~ maternal_BMI+ maternal_age + parity + mat_smk_preg + maternal_education + social_class + bf_intention + cell counts + SVs	2.34197	1.28748	chr20	62258568	GMEB2
cg09992387	0.000286932	0.000179671	1.59699	0.11071	0.000419164	0.000169462	2.4735	0.0136187	methylation ~ maternal_BMI	methylation ~ maternal_BMI+ maternal_age + parity + mat_smk_preg + maternal_education + social_class + bf_intention + cell counts + SVs	2.34197	1.28748	chr1	55331285	DHCR24
cg12339202	-0.000916521	0.000318903	-2.87398	0.00417452	-0.000698456	0.000282371	-2.47354	0.0136189	methylation ~ maternal_BMI	methylation ~ maternal_BMI+ maternal_age + parity + mat_smk_preg + maternal_education + social_class + bf_intention + cell counts + SVs	2.34197	1.28748	chr2	12342503
cg04179668	-2.64488e-05	1.57938e-05	-1.67464	0.0944393	-3.52185e-05	1.42389e-05	-2.47339	0.0136206	methylation ~ maternal_BMI	methylation ~ maternal_BMI+ maternal_age + parity + mat_smk_preg + maternal_education + social_class + bf_intention + cell counts + SVs	2.34197	1.28748	chr16	27561245	GTF3C1;GTF3C1;KIAA0556
cg08912238	-0.000394254	0.000377179	-1.04527	0.296248	-0.000756429	0.00030583	-2.47337	0.0136213	methylation ~ maternal_BMI	methylation ~ maternal_BMI+ maternal_age + parity + mat_smk_preg + maternal_education + social_class + bf_intention + cell counts + SVs	2.34197	1.28748	chr7	72714452
cg02467054	-3.42023e-05	1.79812e-05	-1.90211	0.0575573	-3.92937e-05	1.58866e-05	-2.47339	0.0136223	methylation ~ maternal_BMI	methylation ~ maternal_BMI+ maternal_age + parity + mat_smk_preg + maternal_education + social_class + bf_intention + cell counts + SVs	2.34197	1.28748	chr16	4664854	FAM100A;FAM100A
cg20664721	-4.01024e-05	2.57191e-05	-1.55924	0.119381	-6.15997e-05	2.49051e-05	-2.47338	0.0136231	methylation ~ maternal_BMI	methylation ~ maternal_BMI+ maternal_age + parity + mat_smk_preg + maternal_education + social_class + bf_intention + cell counts + SVs	2.34197	1.28748	chr12	132195588	SFRS8
cg01801750	-3.05593e-05	1.50829e-05	-2.02609	0.0431246	-3.54929e-05	1.43503e-05	-2.47333	0.0136238	methylation ~ maternal_BMI	methylation ~ maternal_BMI+ maternal_age + parity + mat_smk_preg + maternal_education + social_class + bf_intention + cell counts + SVs	2.34197	1.28748	chr12	72148484	RAB21
cg21422834	0.00178464	0.000522255	3.41717	0.000668263	0.00116907	0.000472676	2.47329	0.0136244	methylation ~ maternal_BMI	methylation ~ maternal_BMI+ maternal_age + parity + mat_smk_preg + maternal_education + social_class + bf_intention + cell counts + SVs	2.34197	1.28748	chr7	98957282	ARPC1A
cg20721239	-3.02772e-05	5.77496e-05	-0.524284	0.600245	-0.000103969	4.20355e-05	-2.47336	0.013625	methylation ~ maternal_BMI	methylation ~ maternal_BMI+ maternal_age + parity + mat_smk_preg + maternal_education + social_class + bf_intention + cell counts + SVs	2.34197	1.28748	chr5	133747836	CDKN2AIPNL
cg22950831	-0.00107802	0.000369951	-2.91395	0.00368001	-0.000897047	0.000362694	-2.47329	0.0136258	methylation ~ maternal_BMI	methylation ~ maternal_BMI+ maternal_age + parity + mat_smk_preg + maternal_education + social_class + bf_intention + cell counts + SVs	2.34197	1.28748	chr10	128590997
cg07055504	-3.7995e-05	1.71306e-05	-2.21796	0.0268701	-4.05599e-05	1.63997e-05	-2.47321	0.0136288	methylation ~ maternal_BMI	methylation ~ maternal_BMI+ maternal_age + parity + mat_smk_preg + maternal_education + social_class + bf_intention + cell counts + SVs	2.34197	1.28748	chr3	27763865	EOMES
cg05844473	-3.82988e-05	1.97742e-05	-1.9368	0.053163	-4.58914e-05	1.85555e-05	-2.4732	0.01363	methylation ~ maternal_BMI	methylation ~ maternal_BMI+ maternal_age + parity + mat_smk_preg + maternal_education + social_class + bf_intention + cell counts + SVs	2.34197	1.28748	chr22	30792924	SEC14L2;SEC14L2
cg16511994	-0.000171445	0.000100312	-1.70911	0.0878704	-0.000228363	9.23346e-05	-2.47322	0.0136325	methylation ~ maternal_BMI	methylation ~ maternal_BMI+ maternal_age + parity + mat_smk_preg + maternal_education + social_class + bf_intention + cell counts + SVs	2.34197	1.28748	chr7	127807621
cg10212517	-6.1763e-05	2.43305e-05	-2.5385	0.0113428	-5.52399e-05	2.23366e-05	-2.47306	0.0136338	methylation ~ maternal_BMI	methylation ~ maternal_BMI+ maternal_age + parity + mat_smk_preg + maternal_education + social_class + bf_intention + cell counts + SVs	2.34197	1.28748	chr14	24658143	IPO4
cg22223430	-3.87065e-05	2.59807e-05	-1.48981	0.136712	-5.86268e-05	2.37061e-05	-2.47307	0.0136339	methylation ~ maternal_BMI	methylation ~ maternal_BMI+ maternal_age + parity + mat_smk_preg + maternal_education + social_class + bf_intention + cell counts + SVs	2.34197	1.28748	chr1	227015971
cg16691989	-5.77892e-05	2.46432e-05	-2.34504	0.0192962	-5.97159e-05	2.41466e-05	-2.47306	0.013634	methylation ~ maternal_BMI	methylation ~ maternal_BMI+ maternal_age + parity + mat_smk_preg + maternal_education + social_class + bf_intention + cell counts + SVs	2.34197	1.28748	chr13	99852566	UBAC2;UBAC2;UBAC2
cg05086074	-4.85193e-05	2.88544e-05	-1.68152	0.0931003	-6.538e-05	2.64364e-05	-2.4731	0.0136347	methylation ~ maternal_BMI	methylation ~ maternal_BMI+ maternal_age + parity + mat_smk_preg + maternal_education + social_class + bf_intention + cell counts + SVs	2.34197	1.28748	chr14	103557891
cg20569593	-6.87473e-05	2.31426e-05	-2.97059	0.00307214	-4.94308e-05	1.99875e-05	-2.47309	0.0136349	methylation ~ maternal_BMI	methylation ~ maternal_BMI+ maternal_age + parity + mat_smk_preg + maternal_education + social_class + bf_intention + cell counts + SVs	2.34197	1.28748	chr7	6676832
cg21800400	0.00164596	0.000579407	2.84077	0.00462728	0.00123546	0.000499582	2.47299	0.0136354	methylation ~ maternal_BMI	methylation ~ maternal_BMI+ maternal_age + parity + mat_smk_preg + maternal_education + social_class + bf_intention + cell counts + SVs	2.34197	1.28748	chr13	42845622	AKAP11
cg12525215	-4.32802e-05	2.32702e-05	-1.8599	0.0633088	-5.73382e-05	2.31854e-05	-2.47303	0.0136355	methylation ~ maternal_BMI	methylation ~ maternal_BMI+ maternal_age + parity + mat_smk_preg + maternal_education + social_class + bf_intention + cell counts + SVs	2.34197	1.28748	chr19	35263880	ZNF599;ZNF599
cg06398150	-5.39818e-05	2.21417e-05	-2.43801	0.0150098	-5.19319e-05	2.09994e-05	-2.47302	0.0136359	methylation ~ maternal_BMI	methylation ~ maternal_BMI+ maternal_age + parity + mat_smk_preg + maternal_education + social_class + bf_intention + cell counts + SVs	2.34197	1.28748	chr16	1021062	LMF1
cg00495289	-3.05097e-05	2.3436e-05	-1.30183	0.193393	-4.69824e-05	1.8998e-05	-2.47302	0.0136367	methylation ~ maternal_BMI	methylation ~ maternal_BMI+ maternal_age + parity + mat_smk_preg + maternal_education + social_class + bf_intention + cell counts + SVs	2.34197	1.28748	chr7	112090514	IFRD1;IFRD1;IFRD1
cg16705481	-2.60534e-05	4.99732e-05	-0.521347	0.602286	-9.94721e-05	4.02248e-05	-2.4729	0.0136409	methylation ~ maternal_BMI	methylation ~ maternal_BMI+ maternal_age + parity + mat_smk_preg + maternal_education + social_class + bf_intention + cell counts + SVs	2.34197	1.28748	chr1	36615026	TRAPPC3;TRAPPC3
cg27462497	7.14956e-05	4.32108e-05	1.65457	0.0984559	9.96489e-05	4.02951e-05	2.47298	0.013642	methylation ~ maternal_BMI	methylation ~ maternal_BMI+ maternal_age + parity + mat_smk_preg + maternal_education + social_class + bf_intention + cell counts + SVs	2.34197	1.28748	chr7	2633190	IQCE;IQCE
cg13813770	0.000249629	6.77169e-05	3.68636	0.000244981	0.000143362	5.79716e-05	2.47298	0.0136423	methylation ~ maternal_BMI	methylation ~ maternal_BMI+ maternal_age + parity + mat_smk_preg + maternal_education + social_class + bf_intention + cell counts + SVs	2.34197	1.28748	chr9	139001804
cg11755020	-0.00163691	0.000716786	-2.28368	0.0226802	-0.00155086	0.000627166	-2.47281	0.0136423	methylation ~ maternal_BMI	methylation ~ maternal_BMI+ maternal_age + parity + mat_smk_preg + maternal_education + social_class + bf_intention + cell counts + SVs	2.34197	1.28748	chr13	37414231
cg21021110	0.000685214	0.000447317	1.53183	0.126007	0.000982044	0.000397136	2.47282	0.0136445	methylation ~ maternal_BMI	methylation ~ maternal_BMI+ maternal_age + parity + mat_smk_preg + maternal_education + social_class + bf_intention + cell counts + SVs	2.34197	1.28748	chr4	1625732
cg18590092	0.00168595	0.000871465	1.93461	0.0534294	0.00204931	0.000828785	2.47267	0.0136482	methylation ~ maternal_BMI	methylation ~ maternal_BMI+ maternal_age + parity + mat_smk_preg + maternal_education + social_class + bf_intention + cell counts + SVs	2.34197	1.28748	chr18	77253976	NFATC1;NFATC1;NFATC1;NFATC1
cg04193820	0.00323037	0.000871279	3.70762	0.000225295	0.00179365	0.000725395	2.47265	0.0136491	methylation ~ maternal_BMI	methylation ~ maternal_BMI+ maternal_age + parity + mat_smk_preg + maternal_education + social_class + bf_intention + cell counts + SVs	2.34197	1.28748	chr17	29297414	RNF135;RNF135
cg11199137	-4.75333e-06	3.49647e-05	-0.135946	0.891902	-6.27103e-05	2.53615e-05	-2.47266	0.0136501	methylation ~ maternal_BMI	methylation ~ maternal_BMI+ maternal_age + parity + mat_smk_preg + maternal_education + social_class + bf_intention + cell counts + SVs	2.34197	1.28748	chr5	73937301	ENC1
cg09749364	0.00135583	0.000482319	2.81107	0.00507157	0.00109462	0.000442704	2.47259	0.0136508	methylation ~ maternal_BMI	methylation ~ maternal_BMI+ maternal_age + parity + mat_smk_preg + maternal_education + social_class + bf_intention + cell counts + SVs	2.34197	1.28748	chr15	40384779	BMF;BMF;BMF;BMF
cg09656239	-2.89531e-05	1.9082e-05	-1.5173	0.129643	-4.25117e-05	1.71925e-05	-2.47269	0.0136548	methylation ~ maternal_BMI	methylation ~ maternal_BMI+ maternal_age + parity + mat_smk_preg + maternal_education + social_class + bf_intention + cell counts + SVs	2.34197	1.28748	chr21	26979779	MRPL39;MRPL39
cg21638454	-0.000738803	0.000277059	-2.66659	0.00783578	-0.000511853	0.000207024	-2.47243	0.0136589	methylation ~ maternal_BMI	methylation ~ maternal_BMI+ maternal_age + parity + mat_smk_preg + maternal_education + social_class + bf_intention + cell counts + SVs	2.34197	1.28748	chr12	27345419
cg13445486	0.000287097	0.000119829	2.3959	0.016839	0.00020163	8.15493e-05	2.4725	0.0136597	methylation ~ maternal_BMI	methylation ~ maternal_BMI+ maternal_age + parity + mat_smk_preg + maternal_education + social_class + bf_intention + cell counts + SVs	2.34197	1.28748	chr10	70847794	SRGN
cg16568036	-6.16113e-05	2.35596e-05	-2.61513	0.00910663	-5.03881e-05	2.03805e-05	-2.47237	0.0136605	methylation ~ maternal_BMI	methylation ~ maternal_BMI+ maternal_age + parity + mat_smk_preg + maternal_education + social_class + bf_intention + cell counts + SVs	2.34197	1.28748	chr11	2398531	CD81
cg15664075	-0.000124053	7.09776e-05	-1.74778	0.0809345	-0.000135314	5.47298e-05	-2.4724	0.0136621	methylation ~ maternal_BMI	methylation ~ maternal_BMI+ maternal_age + parity + mat_smk_preg + maternal_education + social_class + bf_intention + cell counts + SVs	2.34197	1.28748	chr19	11456960	CCDC159;TMEM205;TMEM205;TMEM205;TMEM205;TMEM205;TMEM205
cg10336792	-0.00125224	0.000707266	-1.77054	0.0770607	-0.00132238	0.000534895	-2.47223	0.0136651	methylation ~ maternal_BMI	methylation ~ maternal_BMI+ maternal_age + parity + mat_smk_preg + maternal_education + social_class + bf_intention + cell counts + SVs	2.34197	1.28748	chr10	134115227	STK32C
cg04846715	-2.18251e-05	1.33688e-05	-1.63254	0.103005	-3.0423e-05	1.23059e-05	-2.47224	0.0136652	methylation ~ maternal_BMI	methylation ~ maternal_BMI+ maternal_age + parity + mat_smk_preg + maternal_education + social_class + bf_intention + cell counts + SVs	2.34197	1.28748	chr11	2398587	CD81;CD81
cg18022570	-4.85425e-05	2.62396e-05	-1.84997	0.0647267	-5.92248e-05	2.39564e-05	-2.47219	0.0136661	methylation ~ maternal_BMI	methylation ~ maternal_BMI+ maternal_age + parity + mat_smk_preg + maternal_education + social_class + bf_intention + cell counts + SVs	2.34197	1.28748	chr8	27950479	ELP3
cg14474582	-6.08088e-05	2.1779e-05	-2.79208	0.00537829	-4.83124e-05	1.95415e-05	-2.4723	0.0136666	methylation ~ maternal_BMI	methylation ~ maternal_BMI+ maternal_age + parity + mat_smk_preg + maternal_education + social_class + bf_intention + cell counts + SVs	2.34197	1.28748	chr5	176924578	PDLIM7;PDLIM7;PDLIM7;PDLIM7;PDLIM7;PDLIM7
cg24330793	-0.00277864	0.000831489	-3.34176	0.00087561	-0.00136732	0.000553076	-2.4722	0.0136666	methylation ~ maternal_BMI	methylation ~ maternal_BMI+ maternal_age + parity + mat_smk_preg + maternal_education + social_class + bf_intention + cell counts + SVs	2.34197	1.28748	chr13	103532159	LOC121952
cg04365699	-0.000852718	0.000325348	-2.62094	0.00895661	-0.000548709	0.000221944	-2.47229	0.0136666	methylation ~ maternal_BMI	methylation ~ maternal_BMI+ maternal_age + parity + mat_smk_preg + maternal_education + social_class + bf_intention + cell counts + SVs	2.34197	1.28748	chr3	177320997
cg19889780	0.00173555	0.000564383	3.07513	0.00218348	0.00101296	0.000409746	2.47216	0.0136668	methylation ~ maternal_BMI	methylation ~ maternal_BMI+ maternal_age + parity + mat_smk_preg + maternal_education + social_class + bf_intention + cell counts + SVs	2.34197	1.28748	chr2	73114144	SPR
cg11405279	-3.3081e-05	1.35741e-05	-2.43708	0.0150486	-3.18609e-05	1.28877e-05	-2.4722	0.0136671	methylation ~ maternal_BMI	methylation ~ maternal_BMI+ maternal_age + parity + mat_smk_preg + maternal_education + social_class + bf_intention + cell counts + SVs	2.34197	1.28748	chr15	90744400	SEMA4B;SEMA4B
cg03545083	-4.45755e-05	7.10598e-05	-0.627296	0.530666	-0.000143029	5.78555e-05	-2.47218	0.0136695	methylation ~ maternal_BMI	methylation ~ maternal_BMI+ maternal_age + parity + mat_smk_preg + maternal_education + social_class + bf_intention + cell counts + SVs	2.34197	1.28748	chr7	99214496	ZNF498
cg03330223	0.000766594	0.00047258	1.62215	0.105211	0.00114605	0.000463594	2.47211	0.0136699	methylation ~ maternal_BMI	methylation ~ maternal_BMI+ maternal_age + parity + mat_smk_preg + maternal_education + social_class + bf_intention + cell counts + SVs	2.34197	1.28748	chr16	86371363	LOC732275
cg15358372	0.000793696	0.000236951	3.34962	0.000852233	0.000499205	0.000201925	2.47223	0.0136699	methylation ~ maternal_BMI	methylation ~ maternal_BMI+ maternal_age + parity + mat_smk_preg + maternal_education + social_class + bf_intention + cell counts + SVs	2.34197	1.28748	chr10	71108752	HK1;HK1;HK1;HK1;HK1
cg14470209	0.000365943	0.000113478	3.22479	0.001318	0.000208634	8.4397e-05	2.47205	0.0136735	methylation ~ maternal_BMI	methylation ~ maternal_BMI+ maternal_age + parity + mat_smk_preg + maternal_education + social_class + bf_intention + cell counts + SVs	2.34197	1.28748	chr3	128598183	ACAD9
cg08690812	-1.64493e-05	3.30431e-05	-0.497813	0.618771	-6.84115e-05	2.76732e-05	-2.47212	0.0136737	methylation ~ maternal_BMI	methylation ~ maternal_BMI+ maternal_age + parity + mat_smk_preg + maternal_education + social_class + bf_intention + cell counts + SVs	2.34197	1.28748	chr11	18343758	GTF2H1;HPS5;HPS5;GTF2H1;HPS5
cg06949234	-6.36881e-05	2.37127e-05	-2.68583	0.00740201	-5.31371e-05	2.14959e-05	-2.47197	0.0136752	methylation ~ maternal_BMI	methylation ~ maternal_BMI+ maternal_age + parity + mat_smk_preg + maternal_education + social_class + bf_intention + cell counts + SVs	2.34197	1.28748	chr1	41327641	CITED4
cg00126498	0.00117529	0.000682794	1.72129	0.0856268	0.00159978	0.000647181	2.47192	0.0136759	methylation ~ maternal_BMI	methylation ~ maternal_BMI+ maternal_age + parity + mat_smk_preg + maternal_education + social_class + bf_intention + cell counts + SVs	2.34197	1.28748	chr6	150286838	ULBP1
cg08801795	0.0009721	0.000290356	3.34796	0.000856494	0.000565714	0.000228855	2.47194	0.0136765	methylation ~ maternal_BMI	methylation ~ maternal_BMI+ maternal_age + parity + mat_smk_preg + maternal_education + social_class + bf_intention + cell counts + SVs	2.34197	1.28748	chr2	220361916
cg02547054	0.00154513	0.000529395	2.91868	0.00362483	0.00126004	0.000509743	2.47191	0.013677	methylation ~ maternal_BMI	methylation ~ maternal_BMI+ maternal_age + parity + mat_smk_preg + maternal_education + social_class + bf_intention + cell counts + SVs	2.34197	1.28748	chr12	48296637	VDR;VDR
cg00394153	-3.0416e-05	2.11897e-05	-1.43542	0.151606	-4.64657e-05	1.87975e-05	-2.4719	0.0136791	methylation ~ maternal_BMI	methylation ~ maternal_BMI+ maternal_age + parity + mat_smk_preg + maternal_education + social_class + bf_intention + cell counts + SVs	2.34197	1.28748	chr11	96122958	CCDC82;JRKL
cg26513180	-0.000128764	5.01753e-05	-2.56628	0.0104998	-0.000124571	5.03837e-05	-2.47244	0.0136803	methylation ~ maternal_BMI	methylation ~ maternal_BMI+ maternal_age + parity + mat_smk_preg + maternal_education + social_class + bf_intention + cell counts + SVs	2.34197	1.28748	chr16	89883248	FANCA;FANCA
cg15909016	-6.94021e-05	3.93326e-05	-1.76449	0.0780782	-8.88422e-05	3.59422e-05	-2.47181	0.013684	methylation ~ maternal_BMI	methylation ~ maternal_BMI+ maternal_age + parity + mat_smk_preg + maternal_education + social_class + bf_intention + cell counts + SVs	2.34197	1.28748	chr12	9800818	LOC374443
cg03294066	-0.000193031	7.08685e-05	-2.72379	0.00661067	-0.000149892	6.0647e-05	-2.47155	0.0136915	methylation ~ maternal_BMI	methylation ~ maternal_BMI+ maternal_age + parity + mat_smk_preg + maternal_education + social_class + bf_intention + cell counts + SVs	2.34197	1.28748	chr8	494721	C8orf42
cg01833057	-0.0014463	0.000923349	-1.56637	0.117701	-0.00210338	0.000851056	-2.4715	0.013692	methylation ~ maternal_BMI	methylation ~ maternal_BMI+ maternal_age + parity + mat_smk_preg + maternal_education + social_class + bf_intention + cell counts + SVs	2.34197	1.28748	chr4	7893062	AFAP1;AFAP1
cg24989527	-4.27039e-05	2.21196e-05	-1.93059	0.0539294	-4.73718e-05	1.91668e-05	-2.47156	0.0136928	methylation ~ maternal_BMI	methylation ~ maternal_BMI+ maternal_age + parity + mat_smk_preg + maternal_education + social_class + bf_intention + cell counts + SVs	2.34197	1.28748	chr6	3259246	PSMG4;PSMG4;PSMG4;PSMG4;PSMG4;PSMG4
cg15367487	-6.93634e-05	2.28318e-05	-3.03801	0.00246891	-5.41535e-05	2.19104e-05	-2.47159	0.0136932	methylation ~ maternal_BMI	methylation ~ maternal_BMI+ maternal_age + parity + mat_smk_preg + maternal_education + social_class + bf_intention + cell counts + SVs	2.34197	1.28748	chr11	10830637	EIF4G2;EIF4G2
cg18354948	-0.000164918	0.000119515	-1.3799	0.168045	-0.000285425	0.000115491	-2.47141	0.013696	methylation ~ maternal_BMI	methylation ~ maternal_BMI+ maternal_age + parity + mat_smk_preg + maternal_education + social_class + bf_intention + cell counts + SVs	2.34197	1.28748	chr4	87516011	PTPN13;PTPN13;PTPN13;PTPN13
cg06316315	-0.00012235	4.39265e-05	-2.78534	0.00548938	-8.83501e-05	3.57483e-05	-2.47145	0.0136975	methylation ~ maternal_BMI	methylation ~ maternal_BMI+ maternal_age + parity + mat_smk_preg + maternal_education + social_class + bf_intention + cell counts + SVs	2.34197	1.28748	chr17	30592997	RHBDL3
cg17977173	-0.000158777	7.0669e-05	-2.24677	0.0249587	-0.000158105	6.39739e-05	-2.4714	0.0136979	methylation ~ maternal_BMI	methylation ~ maternal_BMI+ maternal_age + parity + mat_smk_preg + maternal_education + social_class + bf_intention + cell counts + SVs	2.34197	1.28748	chr2	129076335	HS6ST1
cg18036081	0.000180248	0.000570882	0.315736	0.752294	-0.000686138	0.00027764	-2.47132	0.0136987	methylation ~ maternal_BMI	methylation ~ maternal_BMI+ maternal_age + parity + mat_smk_preg + maternal_education + social_class + bf_intention + cell counts + SVs	2.34197	1.28748	chr22	29605147	EMID1
cg01081586	-4.79232e-05	2.85624e-05	-1.67784	0.0938126	-6.74996e-05	2.73128e-05	-2.47136	0.0136987	methylation ~ maternal_BMI	methylation ~ maternal_BMI+ maternal_age + parity + mat_smk_preg + maternal_education + social_class + bf_intention + cell counts + SVs	2.34197	1.28748	chr4	185926487
cg14211387	-0.000582803	0.000375267	-1.55304	0.120853	-0.000865852	0.000350369	-2.47126	0.0137012	methylation ~ maternal_BMI	methylation ~ maternal_BMI+ maternal_age + parity + mat_smk_preg + maternal_education + social_class + bf_intention + cell counts + SVs	2.34197	1.28748	chr2	201677426	BZW1
cg01067724	-3.38532e-05	1.38017e-05	-2.45283	0.0144142	-3.18819e-05	1.29004e-05	-2.47138	0.0137017	methylation ~ maternal_BMI	methylation ~ maternal_BMI+ maternal_age + parity + mat_smk_preg + maternal_education + social_class + bf_intention + cell counts + SVs	2.34197	1.28748	chr16	57570276	CCDC102A
cg18274510	0.000472856	0.000382997	1.23462	0.217373	0.000773648	0.00031306	2.47124	0.0137021	methylation ~ maternal_BMI	methylation ~ maternal_BMI+ maternal_age + parity + mat_smk_preg + maternal_education + social_class + bf_intention + cell counts + SVs	2.34197	1.28748	chr10	69736743	HERC4;HERC4
cg01175682	-5.32295e-06	8.78872e-05	-0.0605657	0.951722	-0.00014243	5.76346e-05	-2.47126	0.0137038	methylation ~ maternal_BMI	methylation ~ maternal_BMI+ maternal_age + parity + mat_smk_preg + maternal_education + social_class + bf_intention + cell counts + SVs	2.34197	1.28748	chr1	44870946	RNF220
cg12116137	2.27776e-06	0.00098254	0.00231824	0.998151	-0.00155077	0.000627541	-2.47119	0.013704	methylation ~ maternal_BMI	methylation ~ maternal_BMI+ maternal_age + parity + mat_smk_preg + maternal_education + social_class + bf_intention + cell counts + SVs	2.34197	1.28748	chr17	1576449	PRPF8
cg02069243	3.21588e-05	0.000377007	0.0853003	0.932046	0.000597382	0.000241736	2.47122	0.0137043	methylation ~ maternal_BMI	methylation ~ maternal_BMI+ maternal_age + parity + mat_smk_preg + maternal_education + social_class + bf_intention + cell counts + SVs	2.34197	1.28748	chr5	39369856
cg26591221	-0.00109566	0.000636739	-1.72073	0.0857293	-0.000877896	0.000355254	-2.47118	0.0137051	methylation ~ maternal_BMI	methylation ~ maternal_BMI+ maternal_age + parity + mat_smk_preg + maternal_education + social_class + bf_intention + cell counts + SVs	2.34197	1.28748	chr16	88942335	CBFA2T3;CBFA2T3
cg08909802	-0.000533072	0.00033479	-1.59226	0.111768	-0.000784296	0.000317378	-2.47117	0.0137061	methylation ~ maternal_BMI	methylation ~ maternal_BMI+ maternal_age + parity + mat_smk_preg + maternal_education + social_class + bf_intention + cell counts + SVs	2.34197	1.28748	chr8	145049419	PLEC1
cg03327343	-0.00211856	0.0008826	-2.40036	0.0166317	-0.00112631	0.000455804	-2.47105	0.0137098	methylation ~ maternal_BMI	methylation ~ maternal_BMI+ maternal_age + parity + mat_smk_preg + maternal_education + social_class + bf_intention + cell counts + SVs	2.34197	1.28748	chr19	4966346
cg12451676	-0.000100276	3.7854e-05	-2.64902	0.00824895	-8.84794e-05	3.58082e-05	-2.47093	0.0137137	methylation ~ maternal_BMI	methylation ~ maternal_BMI+ maternal_age + parity + mat_smk_preg + maternal_education + social_class + bf_intention + cell counts + SVs	2.34197	1.28748	chr5	95997913	CAST;CAST;CAST;CAST;CAST
cg08750501	-7.53386e-05	5.03913e-05	-1.49507	0.135338	-0.000117405	4.7513e-05	-2.47101	0.0137137	methylation ~ maternal_BMI	methylation ~ maternal_BMI+ maternal_age + parity + mat_smk_preg + maternal_education + social_class + bf_intention + cell counts + SVs	2.34197	1.28748	chr16	31519317	C16orf58
cg14275340	-0.000487048	0.000427446	-1.13944	0.254898	-0.000924632	0.000374205	-2.47092	0.0137138	methylation ~ maternal_BMI	methylation ~ maternal_BMI+ maternal_age + parity + mat_smk_preg + maternal_education + social_class + bf_intention + cell counts + SVs	2.34197	1.28748	chr14	58862450	TOMM20L
cg21007116	-4.05973e-05	1.81021e-05	-2.24269	0.025221	-4.2647e-05	1.72598e-05	-2.47088	0.0137164	methylation ~ maternal_BMI	methylation ~ maternal_BMI+ maternal_age + parity + mat_smk_preg + maternal_education + social_class + bf_intention + cell counts + SVs	2.34197	1.28748	chr17	5342543	C1QBP
cg11255163	0.000658255	0.000180885	3.63909	0.000293252	0.000254828	0.000103132	2.4709	0.0137165	methylation ~ maternal_BMI	methylation ~ maternal_BMI+ maternal_age + parity + mat_smk_preg + maternal_education + social_class + bf_intention + cell counts + SVs	2.34197	1.28748	chr16	68771200	CDH1;CDH1
cg05155595	0.00215131	0.00077035	2.79264	0.00536631	0.00153389	0.000620798	2.47083	0.0137173	methylation ~ maternal_BMI	methylation ~ maternal_BMI+ maternal_age + parity + mat_smk_preg + maternal_education + social_class + bf_intention + cell counts + SVs	2.34197	1.28748	chr2	70008161	ANXA4
cg03736467	-3.72991e-05	5.94919e-05	-0.626962	0.530884	-0.000119091	4.8198e-05	-2.47086	0.0137188	methylation ~ maternal_BMI	methylation ~ maternal_BMI+ maternal_age + parity + mat_smk_preg + maternal_education + social_class + bf_intention + cell counts + SVs	2.34197	1.28748	chr12	105501341	KIAA1033
cg08799865	-4.5478e-05	2.85016e-05	-1.59563	0.111016	-6.10676e-05	2.47147e-05	-2.4709	0.0137189	methylation ~ maternal_BMI	methylation ~ maternal_BMI+ maternal_age + parity + mat_smk_preg + maternal_education + social_class + bf_intention + cell counts + SVs	2.34197	1.28748	chr10	104953198	NT5C2;NT5C2
cg04439584	-0.000678219	0.000236611	-2.86638	0.00427397	-0.000523202	0.00021175	-2.47085	0.013719	methylation ~ maternal_BMI	methylation ~ maternal_BMI+ maternal_age + parity + mat_smk_preg + maternal_education + social_class + bf_intention + cell counts + SVs	2.34197	1.28748	chr15	64316219	DAPK2
cg09261514	-0.00170283	0.000584395	-2.91384	0.00368146	-0.00130365	0.000527619	-2.47081	0.0137202	methylation ~ maternal_BMI	methylation ~ maternal_BMI+ maternal_age + parity + mat_smk_preg + maternal_education + social_class + bf_intention + cell counts + SVs	2.34197	1.28748	chr12	133302012
cg26512635	-0.000559088	0.000250615	-2.23087	0.0259977	-0.000505785	0.000204708	-2.47076	0.0137212	methylation ~ maternal_BMI	methylation ~ maternal_BMI+ maternal_age + parity + mat_smk_preg + maternal_education + social_class + bf_intention + cell counts + SVs	2.34197	1.28748	chr7	78060103	MAGI2
cg15256944	-2.92855e-05	1.06041e-05	-2.76172	0.00589709	-2.47169e-05	1.00037e-05	-2.47078	0.0137214	methylation ~ maternal_BMI	methylation ~ maternal_BMI+ maternal_age + parity + mat_smk_preg + maternal_education + social_class + bf_intention + cell counts + SVs	2.34197	1.28748	chr17	79651359	ARL16;HGS
cg16610086	-0.000396059	0.000513099	-0.771894	0.44043	-0.00102807	0.000416099	-2.47073	0.0137217	methylation ~ maternal_BMI	methylation ~ maternal_BMI+ maternal_age + parity + mat_smk_preg + maternal_education + social_class + bf_intention + cell counts + SVs	2.34197	1.28748	chr5	36606288	SLC1A3;SLC1A3
cg01272428	-0.000573805	0.000621538	-0.923202	0.356213	-0.00138625	0.000561078	-2.47068	0.0137251	methylation ~ maternal_BMI	methylation ~ maternal_BMI+ maternal_age + parity + mat_smk_preg + maternal_education + social_class + bf_intention + cell counts + SVs	2.34197	1.28748	chr2	74477456	SLC4A5;SLC4A5
cg05466223	-0.000683641	0.00109862	-0.62227	0.533961	0.00103664	0.000419588	2.47061	0.0137257	methylation ~ maternal_BMI	methylation ~ maternal_BMI+ maternal_age + parity + mat_smk_preg + maternal_education + social_class + bf_intention + cell counts + SVs	2.34197	1.28748	chr11	17158572	PIK3C2A
cg08790158	0.000287381	0.000511357	0.561997	0.574294	0.000775113	0.00031373	2.47064	0.0137261	methylation ~ maternal_BMI	methylation ~ maternal_BMI+ maternal_age + parity + mat_smk_preg + maternal_education + social_class + bf_intention + cell counts + SVs	2.34197	1.28748	chr8	126709639
cg11844315	-0.00147466	0.000476	-3.09802	0.00202384	-0.00100901	0.000408418	-2.47054	0.0137287	methylation ~ maternal_BMI	methylation ~ maternal_BMI+ maternal_age + parity + mat_smk_preg + maternal_education + social_class + bf_intention + cell counts + SVs	2.34197	1.28748	chr7	150418017	GIMAP1
cg13051728	-0.000123563	7.94185e-05	-1.55584	0.120202	-0.000166015	6.71928e-05	-2.47072	0.0137318	methylation ~ maternal_BMI	methylation ~ maternal_BMI+ maternal_age + parity + mat_smk_preg + maternal_education + social_class + bf_intention + cell counts + SVs	2.34197	1.28748	chr14	68086375	ARG2
cg04286043	-1.43037e-05	5.30345e-05	-0.269705	0.787465	-0.000110524	4.47372e-05	-2.47052	0.0137332	methylation ~ maternal_BMI	methylation ~ maternal_BMI+ maternal_age + parity + mat_smk_preg + maternal_education + social_class + bf_intention + cell counts + SVs	2.34197	1.28748	chr6	36410500	PXT1;KCTD20;PXT1
cg07382101	-0.00164527	0.000701519	-2.3453	0.0192859	-0.00103939	0.000420727	-2.47047	0.013735	methylation ~ maternal_BMI	methylation ~ maternal_BMI+ maternal_age + parity + mat_smk_preg + maternal_education + social_class + bf_intention + cell counts + SVs	2.34197	1.28748	chr10	64402495	ZNF365;ZNF365
cg11807584	0.00018103	5.44091e-05	3.32721	0.000922207	0.000110339	4.46635e-05	2.47045	0.0137351	methylation ~ maternal_BMI	methylation ~ maternal_BMI+ maternal_age + parity + mat_smk_preg + maternal_education + social_class + bf_intention + cell counts + SVs	2.34197	1.28748	chr17	41132474	AARSD1;AARSD1;RUNDC1;AARSD1;AARSD1;AARSD1;AARSD1;AARSD1
cg07651316	0.00263565	0.00113161	2.32912	0.0201277	0.00222867	0.000902174	2.47034	0.0137362	methylation ~ maternal_BMI	methylation ~ maternal_BMI+ maternal_age + parity + mat_smk_preg + maternal_education + social_class + bf_intention + cell counts + SVs	2.34197	1.28748	chr16	3641320	BTBD12
cg01008365	-0.00176387	0.000877994	-2.00898	0.044913	-0.00101209	0.000409697	-2.47035	0.0137367	methylation ~ maternal_BMI	methylation ~ maternal_BMI+ maternal_age + parity + mat_smk_preg + maternal_education + social_class + bf_intention + cell counts + SVs	2.34197	1.28748	chr8	63937860	GGH
cg14538502	-0.00251216	0.000887767	-2.82975	0.00478776	-0.00121077	0.000490129	-2.47032	0.013737	methylation ~ maternal_BMI	methylation ~ maternal_BMI+ maternal_age + parity + mat_smk_preg + maternal_education + social_class + bf_intention + cell counts + SVs	2.34197	1.28748	chr12	77269813	CSRP2
cg09313482	0.000450707	0.000223114	2.02007	0.0437518	0.0005246	0.000212351	2.47044	0.0137372	methylation ~ maternal_BMI	methylation ~ maternal_BMI+ maternal_age + parity + mat_smk_preg + maternal_education + social_class + bf_intention + cell counts + SVs	2.34197	1.28748	chr8	120685317
cg22719269	0.000382548	0.000110768	3.45358	0.000585892	0.000200719	8.12508e-05	2.47036	0.0137384	methylation ~ maternal_BMI	methylation ~ maternal_BMI+ maternal_age + parity + mat_smk_preg + maternal_education + social_class + bf_intention + cell counts + SVs	2.34197	1.28748	chr1	6662506	KLHL21
cg13353472	-0.00016388	5.03239e-05	-3.25651	0.00118077	-8.11852e-05	3.28646e-05	-2.47029	0.0137385	methylation ~ maternal_BMI	methylation ~ maternal_BMI+ maternal_age + parity + mat_smk_preg + maternal_education + social_class + bf_intention + cell counts + SVs	2.34197	1.28748	chr19	39343117	HNRNPL
cg22186515	0.000464101	0.000128024	3.6251	0.000309608	0.000233359	9.44629e-05	2.47038	0.0137402	methylation ~ maternal_BMI	methylation ~ maternal_BMI+ maternal_age + parity + mat_smk_preg + maternal_education + social_class + bf_intention + cell counts + SVs	2.34197	1.28748	chr6	106533997	PRDM1
cg03822858	-0.00339755	0.00103798	-3.27323	0.00111389	-0.00136145	0.000551147	-2.47022	0.0137406	methylation ~ maternal_BMI	methylation ~ maternal_BMI+ maternal_age + parity + mat_smk_preg + maternal_education + social_class + bf_intention + cell counts + SVs	2.34197	1.28748	chr10	4066499
cg09994435	-0.00142531	0.00058622	-2.43136	0.0152856	-0.00142436	0.000576605	-2.47024	0.0137408	methylation ~ maternal_BMI	methylation ~ maternal_BMI+ maternal_age + parity + mat_smk_preg + maternal_education + social_class + bf_intention + cell counts + SVs	2.34197	1.28748	chr20	62404778	ZBTB46
cg21143892	-6.38817e-05	3.37901e-05	-1.89055	0.0590948	-7.48795e-05	3.03116e-05	-2.47033	0.0137425	methylation ~ maternal_BMI	methylation ~ maternal_BMI+ maternal_age + parity + mat_smk_preg + maternal_education + social_class + bf_intention + cell counts + SVs	2.34197	1.28748	chr7	132937713	EXOC4;EXOC4
cg22546686	-5.82015e-05	5.41707e-05	-1.07441	0.283009	-9.94945e-05	4.02759e-05	-2.47032	0.0137438	methylation ~ maternal_BMI	methylation ~ maternal_BMI+ maternal_age + parity + mat_smk_preg + maternal_education + social_class + bf_intention + cell counts + SVs	2.34197	1.28748	chr4	82136823
cg19518308	0.000646012	0.000169673	3.80739	0.00015254	0.000333097	0.000134846	2.47021	0.0137444	methylation ~ maternal_BMI	methylation ~ maternal_BMI+ maternal_age + parity + mat_smk_preg + maternal_education + social_class + bf_intention + cell counts + SVs	2.34197	1.28748	chr2	11622904
cg07966265	0.00052909	0.0004036	1.31093	0.1903	0.000731549	0.000296161	2.4701	0.0137457	methylation ~ maternal_BMI	methylation ~ maternal_BMI+ maternal_age + parity + mat_smk_preg + maternal_education + social_class + bf_intention + cell counts + SVs	2.34197	1.28748	chr1	10733477	CASZ1;CASZ1
cg19671849	-6.74692e-05	6.24154e-05	-1.08097	0.280076	-0.000131937	5.34123e-05	-2.47016	0.0137464	methylation ~ maternal_BMI	methylation ~ maternal_BMI+ maternal_age + parity + mat_smk_preg + maternal_education + social_class + bf_intention + cell counts + SVs	2.34197	1.28748	chr17	79009346	FLJ90757;BAIAP2;BAIAP2;BAIAP2;BAIAP2
cg22143698	0.00238143	0.000676015	3.52274	0.000454412	0.000998691	0.000404307	2.47013	0.0137477	methylation ~ maternal_BMI	methylation ~ maternal_BMI+ maternal_age + parity + mat_smk_preg + maternal_education + social_class + bf_intention + cell counts + SVs	2.34197	1.28748	chr5	10608058	ANKRD33B
cg22698998	-0.000703883	0.000340869	-2.06497	0.0392865	-0.000501325	0.00020296	-2.47007	0.0137491	methylation ~ maternal_BMI	methylation ~ maternal_BMI+ maternal_age + parity + mat_smk_preg + maternal_education + social_class + bf_intention + cell counts + SVs	2.34197	1.28748	chr2	211344378	CPS1
cg02024446	-4.68968e-05	5.75103e-05	-0.815451	0.415089	-0.000118652	4.80372e-05	-2.47	0.0137543	methylation ~ maternal_BMI	methylation ~ maternal_BMI+ maternal_age + parity + mat_smk_preg + maternal_education + social_class + bf_intention + cell counts + SVs	2.34197	1.28748	chr10	15139869	RPP38;C10orf111;RPP38;RPP38
cg09584785	0.000349687	0.00024399	1.4332	0.15224	0.000563496	0.000228143	2.46993	0.0137557	methylation ~ maternal_BMI	methylation ~ maternal_BMI+ maternal_age + parity + mat_smk_preg + maternal_education + social_class + bf_intention + cell counts + SVs	2.34197	1.28748	chr1	162333354	NOS1AP;NOS1AP;NOS1AP;NOS1AP
cg06816875	-4.55675e-05	5.31627e-05	-0.857133	0.391659	-0.000107241	4.34192e-05	-2.4699	0.0137559	methylation ~ maternal_BMI	methylation ~ maternal_BMI+ maternal_age + parity + mat_smk_preg + maternal_education + social_class + bf_intention + cell counts + SVs	2.34197	1.28748	chr1	6845440	CAMTA1;CAMTA1
cg27557378	-9.51632e-05	6.02415e-05	-1.57969	0.114633	-0.000123737	5.00951e-05	-2.47004	0.0137575	methylation ~ maternal_BMI	methylation ~ maternal_BMI+ maternal_age + parity + mat_smk_preg + maternal_education + social_class + bf_intention + cell counts + SVs	2.34197	1.28748	chr16	2286786	DNASE1L2
cg01587190	-0.000186046	0.000130778	-1.4226	0.15529	-0.000276249	0.000111847	-2.46988	0.0137576	methylation ~ maternal_BMI	methylation ~ maternal_BMI+ maternal_age + parity + mat_smk_preg + maternal_education + social_class + bf_intention + cell counts + SVs	2.34197	1.28748	chr19	45874071	ERCC2;ERCC2
cg12140867	-0.000651043	0.000219158	-2.97065	0.00307261	-0.000519868	0.000210483	-2.46988	0.0137593	methylation ~ maternal_BMI	methylation ~ maternal_BMI+ maternal_age + parity + mat_smk_preg + maternal_education + social_class + bf_intention + cell counts + SVs	2.34197	1.28748	chr7	155100546	INSIG1;INSIG1;INSIG1
cg09560953	-0.000422455	0.00104466	-0.404396	0.686041	0.0012432	0.000503383	2.4697	0.0137604	methylation ~ maternal_BMI	methylation ~ maternal_BMI+ maternal_age + parity + mat_smk_preg + maternal_education + social_class + bf_intention + cell counts + SVs	2.34197	1.28748	chr3	23846810	UBE2E1;UBE2E1
cg04091405	-0.000496746	0.000179718	-2.76403	0.00585524	-0.000285631	0.000115655	-2.46969	0.0137616	methylation ~ maternal_BMI	methylation ~ maternal_BMI+ maternal_age + parity + mat_smk_preg + maternal_education + social_class + bf_intention + cell counts + SVs	2.34197	1.28748	chr11	118969017	DPAGT1
cg21160372	-0.00129002	0.000654744	-1.97026	0.0491901	-0.00155076	0.000627925	-2.46966	0.0137619	methylation ~ maternal_BMI	methylation ~ maternal_BMI+ maternal_age + parity + mat_smk_preg + maternal_education + social_class + bf_intention + cell counts + SVs	2.34197	1.28748	chr21	22369310	NCAM2
cg02865447	-2.15e-05	1.1078e-05	-1.94078	0.0526799	-2.50062e-05	1.01252e-05	-2.46969	0.0137646	methylation ~ maternal_BMI	methylation ~ maternal_BMI+ maternal_age + parity + mat_smk_preg + maternal_education + social_class + bf_intention + cell counts + SVs	2.34197	1.28748	chr6	90062469	UBE2J1;UBE2J1
cg15187550	-2.60913e-05	1.22728e-05	-2.12595	0.0338501	-2.83694e-05	1.14874e-05	-2.4696	0.013767	methylation ~ maternal_BMI	methylation ~ maternal_BMI+ maternal_age + parity + mat_smk_preg + maternal_education + social_class + bf_intention + cell counts + SVs	2.34197	1.28748	chr10	8096370	FLJ45983;GATA3;GATA3;FLJ45983
cg26633120	-4.7916e-05	3.04992e-05	-1.57106	0.116625	-6.6938e-05	2.71028e-05	-2.46979	0.0137671	methylation ~ maternal_BMI	methylation ~ maternal_BMI+ maternal_age + parity + mat_smk_preg + maternal_education + social_class + bf_intention + cell counts + SVs	2.34197	1.28748	chr2	105654408	MRPS9
cg21236414	0.000531625	0.000402907	1.31947	0.187435	0.000922727	0.000373639	2.46957	0.0137688	methylation ~ maternal_BMI	methylation ~ maternal_BMI+ maternal_age + parity + mat_smk_preg + maternal_education + social_class + bf_intention + cell counts + SVs	2.34197	1.28748	chr4	894185	GAK
cg04878119	0.000185518	0.000302318	0.61365	0.53964	-0.000509975	0.000206511	-2.46949	0.013769	methylation ~ maternal_BMI	methylation ~ maternal_BMI+ maternal_age + parity + mat_smk_preg + maternal_education + social_class + bf_intention + cell counts + SVs	2.34197	1.28748	chr7	97558075
cg26034934	0.00126127	0.000466031	2.7064	0.00696231	0.00102397	0.000414655	2.46946	0.0137696	methylation ~ maternal_BMI	methylation ~ maternal_BMI+ maternal_age + parity + mat_smk_preg + maternal_education + social_class + bf_intention + cell counts + SVs	2.34197	1.28748	chr2	20420746	SDC1;SDC1
cg01971071	-0.000140362	8.97495e-05	-1.56393	0.118288	-0.000183477	7.42914e-05	-2.46969	0.0137696	methylation ~ maternal_BMI	methylation ~ maternal_BMI+ maternal_age + parity + mat_smk_preg + maternal_education + social_class + bf_intention + cell counts + SVs	2.34197	1.28748	chr1	44435673	DPH2;DPH2;DPH2;DPH2
cg00496914	-9.42004e-05	4.81217e-05	-1.95755	0.0506715	-9.90679e-05	4.01169e-05	-2.46948	0.0137709	methylation ~ maternal_BMI	methylation ~ maternal_BMI+ maternal_age + parity + mat_smk_preg + maternal_education + social_class + bf_intention + cell counts + SVs	2.34197	1.28748	chr19	44259188	C19orf61
cg20334252	-0.000135185	5.97252e-05	-2.26345	0.0239073	-0.000146179	5.91942e-05	-2.46948	0.0137717	methylation ~ maternal_BMI	methylation ~ maternal_BMI+ maternal_age + parity + mat_smk_preg + maternal_education + social_class + bf_intention + cell counts + SVs	2.34197	1.28748	chr15	53096248
cg05247907	-8.78091e-05	5.3546e-05	-1.63988	0.101473	-0.000123849	5.01512e-05	-2.46952	0.0137719	methylation ~ maternal_BMI	methylation ~ maternal_BMI+ maternal_age + parity + mat_smk_preg + maternal_education + social_class + bf_intention + cell counts + SVs	2.34197	1.28748	chr4	113558105	LARP7;LARP7;C4orf21;C4orf21
cg24801210	-2.24346e-05	1.78063e-05	-1.25992	0.208124	-4.19683e-05	1.69933e-05	-2.46969	0.0137726	methylation ~ maternal_BMI	methylation ~ maternal_BMI+ maternal_age + parity + mat_smk_preg + maternal_education + social_class + bf_intention + cell counts + SVs	2.34197	1.28748	chr3	101293432	PCNP
cg00782645	0.00128251	0.000537588	2.38567	0.0173055	0.00128898	0.000521993	2.46934	0.0137746	methylation ~ maternal_BMI	methylation ~ maternal_BMI+ maternal_age + parity + mat_smk_preg + maternal_education + social_class + bf_intention + cell counts + SVs	2.34197	1.28748	chr16	90115048	LOC100130015;LOC100130015
cg12624667	-3.05767e-05	1.36374e-05	-2.24211	0.0252616	-3.13971e-05	1.27143e-05	-2.46943	0.0137746	methylation ~ maternal_BMI	methylation ~ maternal_BMI+ maternal_age + parity + mat_smk_preg + maternal_education + social_class + bf_intention + cell counts + SVs	2.34197	1.28748	chr3	36986555	TRANK1
cg11650039	0.000538991	0.000736259	0.732068	0.464366	0.00112105	0.000453988	2.46935	0.0137753	methylation ~ maternal_BMI	methylation ~ maternal_BMI+ maternal_age + parity + mat_smk_preg + maternal_education + social_class + bf_intention + cell counts + SVs	2.34197	1.28748	chrX	15525325	BMX;BMX
cg13990129	-0.000102609	0.00104015	-0.098648	0.921445	0.00137518	0.000556926	2.46924	0.0137782	methylation ~ maternal_BMI	methylation ~ maternal_BMI+ maternal_age + parity + mat_smk_preg + maternal_education + social_class + bf_intention + cell counts + SVs	2.34197	1.28748	chr9	108311111	FSD1L
cg14594481	0.000267762	7.47581e-05	3.58172	0.000364564	0.000154566	6.25946e-05	2.46932	0.0137784	methylation ~ maternal_BMI	methylation ~ maternal_BMI+ maternal_age + parity + mat_smk_preg + maternal_education + social_class + bf_intention + cell counts + SVs	2.34197	1.28748	chr12	6863015	MLF2;MLF2
cg00651912	-0.00189945	0.000646593	-2.93763	0.00341298	-0.00111819	0.000452846	-2.46924	0.0137788	methylation ~ maternal_BMI	methylation ~ maternal_BMI+ maternal_age + parity + mat_smk_preg + maternal_education + social_class + bf_intention + cell counts + SVs	2.34197	1.28748	chr1	44447575	B4GALT2;B4GALT2
cg11895727	-2.13106e-05	2.8802e-05	-0.7399	0.459603	-5.55526e-05	2.24981e-05	-2.46922	0.0137806	methylation ~ maternal_BMI	methylation ~ maternal_BMI+ maternal_age + parity + mat_smk_preg + maternal_education + social_class + bf_intention + cell counts + SVs	2.34197	1.28748	chr6	31371553	MICA
cg12233334	-3.63647e-05	1.89112e-05	-1.92292	0.0548869	-4.3807e-05	1.77413e-05	-2.46921	0.013781	methylation ~ maternal_BMI	methylation ~ maternal_BMI+ maternal_age + parity + mat_smk_preg + maternal_education + social_class + bf_intention + cell counts + SVs	2.34197	1.28748	chr3	49056086	DALRD3;DALRD3
cg07051257	-0.000221164	9.91136e-05	-2.23142	0.0259632	-0.000200536	8.12142e-05	-2.46923	0.0137812	methylation ~ maternal_BMI	methylation ~ maternal_BMI+ maternal_age + parity + mat_smk_preg + maternal_education + social_class + bf_intention + cell counts + SVs	2.34197	1.28748	chr19	39897430	ZFP36
cg18542304	-0.0007551	0.000329818	-2.28945	0.022342	-0.000619707	0.000250979	-2.46916	0.0137817	methylation ~ maternal_BMI	methylation ~ maternal_BMI+ maternal_age + parity + mat_smk_preg + maternal_education + social_class + bf_intention + cell counts + SVs	2.34197	1.28748	chr15	99288216	IGF1R
cg11265468	-4.72709e-05	2.74419e-05	-1.72258	0.0853933	-6.16679e-05	2.4976e-05	-2.46909	0.0137844	methylation ~ maternal_BMI	methylation ~ maternal_BMI+ maternal_age + parity + mat_smk_preg + maternal_education + social_class + bf_intention + cell counts + SVs	2.34197	1.28748	chr6	17987657	KIF13A;KIF13A;KIF13A;KIF13A
cg17827020	0.000732042	0.000217025	3.37308	0.000783261	0.000371733	0.000150553	2.46911	0.0137846	methylation ~ maternal_BMI	methylation ~ maternal_BMI+ maternal_age + parity + mat_smk_preg + maternal_education + social_class + bf_intention + cell counts + SVs	2.34197	1.28748	chr1	180202784	LHX4
cg12730424	-5.18988e-05	5.11105e-05	-1.01542	0.310247	-0.000118725	4.80843e-05	-2.46911	0.0137851	methylation ~ maternal_BMI	methylation ~ maternal_BMI+ maternal_age + parity + mat_smk_preg + maternal_education + social_class + bf_intention + cell counts + SVs	2.34197	1.28748	chr14	93799109	BTBD7;BTBD7;KIAA1409
cg26108379	-3.85585e-05	2.4134e-05	-1.59768	0.110552	-5.669e-05	2.29605e-05	-2.46903	0.0137865	methylation ~ maternal_BMI	methylation ~ maternal_BMI+ maternal_age + parity + mat_smk_preg + maternal_education + social_class + bf_intention + cell counts + SVs	2.34197	1.28748	chr14	67707756	MPP5
cg05165025	-4.92482e-05	0.000193433	-0.254601	0.799106	-0.000320717	0.00012991	-2.46876	0.0138018	methylation ~ maternal_BMI	methylation ~ maternal_BMI+ maternal_age + parity + mat_smk_preg + maternal_education + social_class + bf_intention + cell counts + SVs	2.34197	1.28748	chr14	74253312	C14orf43
cg12598089	0.00194158	0.000548226	3.54157	0.000423491	0.00111207	0.00045048	2.46863	0.0138029	methylation ~ maternal_BMI	methylation ~ maternal_BMI+ maternal_age + parity + mat_smk_preg + maternal_education + social_class + bf_intention + cell counts + SVs	2.34197	1.28748	chr3	156008770	KCNAB1;KCNAB1;KCNAB1
cg27013382	-0.000682381	0.000338047	-2.0186	0.0439	-0.000720469	0.000291857	-2.46857	0.0138047	methylation ~ maternal_BMI	methylation ~ maternal_BMI+ maternal_age + parity + mat_smk_preg + maternal_education + social_class + bf_intention + cell counts + SVs	2.34197	1.28748	chr2	75444153
cg11846559	-0.00128441	0.000461178	-2.78506	0.00549358	-0.00102215	0.000414059	-2.46861	0.0138049	methylation ~ maternal_BMI	methylation ~ maternal_BMI+ maternal_age + parity + mat_smk_preg + maternal_education + social_class + bf_intention + cell counts + SVs	2.34197	1.28748	chr19	55788089	HSPBP1;HSPBP1
cg25325588	0.00034635	0.000139235	2.48752	0.0130951	0.000256462	0.000103887	2.46867	0.013807	methylation ~ maternal_BMI	methylation ~ maternal_BMI+ maternal_age + parity + mat_smk_preg + maternal_education + social_class + bf_intention + cell counts + SVs	2.34197	1.28748	chr2	145281622
cg08407261	0.00115982	0.000553296	2.0962	0.0364116	0.00127031	0.000514612	2.46848	0.0138071	methylation ~ maternal_BMI	methylation ~ maternal_BMI+ maternal_age + parity + mat_smk_preg + maternal_education + social_class + bf_intention + cell counts + SVs	2.34197	1.28748	chr12	128603135
cg13442820	-3.97896e-05	1.93819e-05	-2.05293	0.0404433	-4.84129e-05	1.9612e-05	-2.46853	0.0138079	methylation ~ maternal_BMI	methylation ~ maternal_BMI+ maternal_age + parity + mat_smk_preg + maternal_education + social_class + bf_intention + cell counts + SVs	2.34197	1.28748	chr19	1672531
cg25971548	0.00027224	9.97444e-05	2.72938	0.00650171	0.000202591	8.20723e-05	2.46845	0.0138109	methylation ~ maternal_BMI	methylation ~ maternal_BMI+ maternal_age + parity + mat_smk_preg + maternal_education + social_class + bf_intention + cell counts + SVs	2.34197	1.28748	chr19	35843132	FFAR1
cg14409701	-0.000900901	0.000341933	-2.63473	0.00860431	-0.000641083	0.000259714	-2.46841	0.013814	methylation ~ maternal_BMI	methylation ~ maternal_BMI+ maternal_age + parity + mat_smk_preg + maternal_education + social_class + bf_intention + cell counts + SVs	2.34197	1.28748	chr4	38048871	TBC1D1
cg21587238	-0.00197273	0.00155858	-1.26573	0.206019	-0.00368802	0.00149416	-2.46829	0.0138142	methylation ~ maternal_BMI	methylation ~ maternal_BMI+ maternal_age + parity + mat_smk_preg + maternal_education + social_class + bf_intention + cell counts + SVs	2.34197	1.28748	chr5	42953590
cg02490260	-0.000594217	0.000321928	-1.8458	0.0653409	-0.000585232	0.000237087	-2.46842	0.0138159	methylation ~ maternal_BMI	methylation ~ maternal_BMI+ maternal_age + parity + mat_smk_preg + maternal_education + social_class + bf_intention + cell counts + SVs	2.34197	1.28748	chr1	100746847	RTCD1;MIR553;RTCD1
cg26835268	-0.000324308	0.000574341	-0.564662	0.57248	-0.000912983	0.00036989	-2.46826	0.0138166	methylation ~ maternal_BMI	methylation ~ maternal_BMI+ maternal_age + parity + mat_smk_preg + maternal_education + social_class + bf_intention + cell counts + SVs	2.34197	1.28748	chr6	153326814
cg14694058	-0.00272512	0.000933515	-2.9192	0.00361851	-0.00121812	0.000493519	-2.46822	0.0138168	methylation ~ maternal_BMI	methylation ~ maternal_BMI+ maternal_age + parity + mat_smk_preg + maternal_education + social_class + bf_intention + cell counts + SVs	2.34197	1.28748	chr3	53928807
cg22053796	-0.000254306	0.000182763	-1.39146	0.164524	-0.00039229	0.000158929	-2.46833	0.0138171	methylation ~ maternal_BMI	methylation ~ maternal_BMI+ maternal_age + parity + mat_smk_preg + maternal_education + social_class + bf_intention + cell counts + SVs	2.34197	1.28748	chr13	21304026	N6AMT2
cg14862395	0.001242	0.000400826	3.0986	0.00202003	0.000878213	0.000355808	2.46822	0.0138175	methylation ~ maternal_BMI	methylation ~ maternal_BMI+ maternal_age + parity + mat_smk_preg + maternal_education + social_class + bf_intention + cell counts + SVs	2.34197	1.28748	chr20	44879700	CDH22
cg22571131	-6.14961e-05	3.01864e-05	-2.03721	0.041999	-7.17076e-05	2.90521e-05	-2.46824	0.0138199	methylation ~ maternal_BMI	methylation ~ maternal_BMI+ maternal_age + parity + mat_smk_preg + maternal_education + social_class + bf_intention + cell counts + SVs	2.34197	1.28748	chr6	143771921	PEX3;PEX3;ADAT2
cg14529406	-0.00116355	0.000797202	-1.45955	0.14485	-0.00180669	0.000732011	-2.46812	0.0138214	methylation ~ maternal_BMI	methylation ~ maternal_BMI+ maternal_age + parity + mat_smk_preg + maternal_education + social_class + bf_intention + cell counts + SVs	2.34197	1.28748	chr6	163746113	LOC285796
cg10503856	0.00181127	0.000514432	3.52092	0.000457065	0.00100647	0.000407796	2.46808	0.0138223	methylation ~ maternal_BMI	methylation ~ maternal_BMI+ maternal_age + parity + mat_smk_preg + maternal_education + social_class + bf_intention + cell counts + SVs	2.34197	1.28748	chr2	127643858
cg01274846	-0.000993643	0.000463715	-2.14279	0.0324657	-0.000723565	0.000293169	-2.46808	0.0138238	methylation ~ maternal_BMI	methylation ~ maternal_BMI+ maternal_age + parity + mat_smk_preg + maternal_education + social_class + bf_intention + cell counts + SVs	2.34197	1.28748	chrX	152683499	ZFP92
cg17759318	-0.000903427	0.000476847	-1.89459	0.0585534	-0.000770717	0.000312271	-2.4681	0.0138255	methylation ~ maternal_BMI	methylation ~ maternal_BMI+ maternal_age + parity + mat_smk_preg + maternal_education + social_class + bf_intention + cell counts + SVs	2.34197	1.28748	chr8	117765547	EIF3H
cg25034947	-5.9062e-05	2.79654e-05	-2.11197	0.0350385	-5.99316e-05	2.42828e-05	-2.46807	0.0138273	methylation ~ maternal_BMI	methylation ~ maternal_BMI+ maternal_age + parity + mat_smk_preg + maternal_education + social_class + bf_intention + cell counts + SVs	2.34197	1.28748	chr1	168148380	TIPRL;TIPRL
cg04445988	-8.99947e-05	5.01588e-05	-1.7942	0.0732011	-0.000123168	4.99067e-05	-2.46797	0.0138274	methylation ~ maternal_BMI	methylation ~ maternal_BMI+ maternal_age + parity + mat_smk_preg + maternal_education + social_class + bf_intention + cell counts + SVs	2.34197	1.28748	chr6	75994563	TMEM30A;TMEM30A;TMEM30A;TMEM30A
cg10167978	-0.000598211	0.000239701	-2.49566	0.0128065	-0.000503654	0.00020405	-2.46828	0.0138279	methylation ~ maternal_BMI	methylation ~ maternal_BMI+ maternal_age + parity + mat_smk_preg + maternal_education + social_class + bf_intention + cell counts + SVs	2.34197	1.28748	chr15	57825722	CGNL1
cg17621913	0.00154489	0.000582962	2.65007	0.00822397	0.00142326	0.000576699	2.46794	0.0138281	methylation ~ maternal_BMI	methylation ~ maternal_BMI+ maternal_age + parity + mat_smk_preg + maternal_education + social_class + bf_intention + cell counts + SVs	2.34197	1.28748	chr7	98287195
cg21856689	-2.25694e-05	2.58978e-05	-0.871479	0.383783	-5.10051e-05	2.06679e-05	-2.46784	0.0138321	methylation ~ maternal_BMI	methylation ~ maternal_BMI+ maternal_age + parity + mat_smk_preg + maternal_education + social_class + bf_intention + cell counts + SVs	2.34197	1.28748	chr3	48481756	CCDC72;CCDC51
cg01947949	-0.000160995	9.35016e-05	-1.72184	0.0855336	-0.000200438	8.12194e-05	-2.46786	0.013835	methylation ~ maternal_BMI	methylation ~ maternal_BMI+ maternal_age + parity + mat_smk_preg + maternal_education + social_class + bf_intention + cell counts + SVs	2.34197	1.28748	chr4	1004445	FGFRL1;FGFRL1
cg20424398	0.000304118	8.02664e-05	3.78886	0.000164059	0.000127627	5.17169e-05	2.4678	0.013835	methylation ~ maternal_BMI	methylation ~ maternal_BMI+ maternal_age + parity + mat_smk_preg + maternal_education + social_class + bf_intention + cell counts + SVs	2.34197	1.28748	chr19	4182802	SIRT6;ANKRD24
cg18796523	-3.40625e-05	1.31616e-05	-2.58803	0.00985324	-3.0149e-05	1.22162e-05	-2.46796	0.0138351	methylation ~ maternal_BMI	methylation ~ maternal_BMI+ maternal_age + parity + mat_smk_preg + maternal_education + social_class + bf_intention + cell counts + SVs	2.34197	1.28748	chr13	52586133	ALG11;ATP7B;ATP7B
cg04604806	-1.67593e-05	8.87406e-06	-1.88857	0.0593532	-2.03729e-05	8.25549e-06	-2.4678	0.0138353	methylation ~ maternal_BMI	methylation ~ maternal_BMI+ maternal_age + parity + mat_smk_preg + maternal_education + social_class + bf_intention + cell counts + SVs	2.34197	1.28748	chr2	128643028	AMMECR1L
cg02266452	-0.000326231	0.000206373	-1.58078	0.114371	-0.000418892	0.000169746	-2.46776	0.0138378	methylation ~ maternal_BMI	methylation ~ maternal_BMI+ maternal_age + parity + mat_smk_preg + maternal_education + social_class + bf_intention + cell counts + SVs	2.34197	1.28748	chr11	82905235	ANKRD42
cg06093395	-3.23434e-05	1.34339e-05	-2.40759	0.0163085	-2.97528e-05	1.2057e-05	-2.46768	0.0138384	methylation ~ maternal_BMI	methylation ~ maternal_BMI+ maternal_age + parity + mat_smk_preg + maternal_education + social_class + bf_intention + cell counts + SVs	2.34197	1.28748	chr20	5093897	C20orf30;C20orf30;C20orf30;C20orf30
cg05354330	-3.80168e-05	1.75835e-05	-2.16207	0.030944	-4.06823e-05	1.64862e-05	-2.46766	0.0138407	methylation ~ maternal_BMI	methylation ~ maternal_BMI+ maternal_age + parity + mat_smk_preg + maternal_education + social_class + bf_intention + cell counts + SVs	2.34197	1.28748	chr1	39874964	KIAA0754;MACF1;MACF1
cg03184452	-0.000503486	0.000174104	-2.89187	0.0039465	-0.000400085	0.000162136	-2.46759	0.0138449	methylation ~ maternal_BMI	methylation ~ maternal_BMI+ maternal_age + parity + mat_smk_preg + maternal_education + social_class + bf_intention + cell counts + SVs	2.34197	1.28748	chr8	13105155	DLC1
cg03060468	0.002415	0.000782483	3.08633	0.0021039	0.00190659	0.000772697	2.46745	0.0138466	methylation ~ maternal_BMI	methylation ~ maternal_BMI+ maternal_age + parity + mat_smk_preg + maternal_education + social_class + bf_intention + cell counts + SVs	2.34197	1.28748	chr5	140683196	SLC25A2
cg01147550	-4.37315e-05	2.18281e-05	-2.00345	0.045506	-4.95225e-05	2.00702e-05	-2.46747	0.0138483	methylation ~ maternal_BMI	methylation ~ maternal_BMI+ maternal_age + parity + mat_smk_preg + maternal_education + social_class + bf_intention + cell counts + SVs	2.34197	1.28748	chr17	47210027	B4GALNT2;B4GALNT2;B4GALNT2
cg17771569	-0.000443184	0.000704804	-0.628805	0.529676	-0.00144386	0.000585178	-2.46739	0.0138487	methylation ~ maternal_BMI	methylation ~ maternal_BMI+ maternal_age + parity + mat_smk_preg + maternal_education + social_class + bf_intention + cell counts + SVs	2.34197	1.28748	chr19	1789618	ATP8B3
cg26653725	-0.000112378	5.30361e-05	-2.11889	0.0344432	-0.00010177	4.12454e-05	-2.46742	0.0138498	methylation ~ maternal_BMI	methylation ~ maternal_BMI+ maternal_age + parity + mat_smk_preg + maternal_education + social_class + bf_intention + cell counts + SVs	2.34197	1.28748	chr17	21187850	MAP2K3
cg01108921	0.000345322	0.000357829	0.965047	0.334851	0.000699377	0.00028344	2.46746	0.0138509	methylation ~ maternal_BMI	methylation ~ maternal_BMI+ maternal_age + parity + mat_smk_preg + maternal_education + social_class + bf_intention + cell counts + SVs	2.34197	1.28748	chr21	42212925	DSCAM
cg07333545	0.001896	0.000818324	2.31693	0.0207863	0.00175126	0.000709779	2.46733	0.0138512	methylation ~ maternal_BMI	methylation ~ maternal_BMI+ maternal_age + parity + mat_smk_preg + maternal_education + social_class + bf_intention + cell counts + SVs	2.34197	1.28748	chr6	52170606
cg10620484	-0.000225537	0.000679176	-0.332075	0.739929	-0.00146805	0.000594995	-2.46733	0.0138514	methylation ~ maternal_BMI	methylation ~ maternal_BMI+ maternal_age + parity + mat_smk_preg + maternal_education + social_class + bf_intention + cell counts + SVs	2.34197	1.28748	chr4	122685570	LOC100192379;TMEM155
cg17711535	-0.000100745	3.74357e-05	-2.69115	0.00728618	-9.13466e-05	3.70223e-05	-2.46734	0.0138517	methylation ~ maternal_BMI	methylation ~ maternal_BMI+ maternal_age + parity + mat_smk_preg + maternal_education + social_class + bf_intention + cell counts + SVs	2.34197	1.28748	chr7	139877050	JHDM1D;LOC100134229
cg05065989	-5.04359e-05	4.53541e-05	-1.11205	0.266489	-7.92577e-05	3.21236e-05	-2.46727	0.0138542	methylation ~ maternal_BMI	methylation ~ maternal_BMI+ maternal_age + parity + mat_smk_preg + maternal_education + social_class + bf_intention + cell counts + SVs	2.34197	1.28748	chr7	27205200	HOXA9
cg23191941	-0.00248006	0.000881583	-2.81319	0.00503858	-0.00126241	0.000511667	-2.46725	0.0138543	methylation ~ maternal_BMI	methylation ~ maternal_BMI+ maternal_age + parity + mat_smk_preg + maternal_education + social_class + bf_intention + cell counts + SVs	2.34197	1.28748	chr7	17720468
cg06406012	-5.47331e-05	4.32414e-05	-1.26576	0.206014	-8.02613e-05	3.25302e-05	-2.46729	0.0138558	methylation ~ maternal_BMI	methylation ~ maternal_BMI+ maternal_age + parity + mat_smk_preg + maternal_education + social_class + bf_intention + cell counts + SVs	2.34197	1.28748	chr19	9732235	ZNF561
cg23109174	-0.000997597	0.000424664	-2.34914	0.0190853	-0.000803299	0.000325594	-2.46718	0.0138568	methylation ~ maternal_BMI	methylation ~ maternal_BMI+ maternal_age + parity + mat_smk_preg + maternal_education + social_class + bf_intention + cell counts + SVs	2.34197	1.28748	chr22	24998564	GGT1;GGT1;GGT1
cg24464673	-6.28733e-05	0.000133502	-0.470955	0.637815	-0.000259064	0.000105005	-2.46717	0.013858	methylation ~ maternal_BMI	methylation ~ maternal_BMI+ maternal_age + parity + mat_smk_preg + maternal_education + social_class + bf_intention + cell counts + SVs	2.34197	1.28748	chr19	21950216	ZNF100
cg04964702	-8.52896e-05	0.000130603	-0.653046	0.513938	-0.0002664	0.000107975	-2.46724	0.0138586	methylation ~ maternal_BMI	methylation ~ maternal_BMI+ maternal_age + parity + mat_smk_preg + maternal_education + social_class + bf_intention + cell counts + SVs	2.34197	1.28748	chr11	119076556	CBL
cg09422806	0.000348024	0.000340083	1.02335	0.306487	0.000741115	0.000300393	2.46715	0.0138594	methylation ~ maternal_BMI	methylation ~ maternal_BMI+ maternal_age + parity + mat_smk_preg + maternal_education + social_class + bf_intention + cell counts + SVs	2.34197	1.28748	chr19	3364015	NFIC
cg16189569	-0.00105938	0.000380995	-2.78057	0.00556933	-0.000540084	0.000218909	-2.46716	0.0138604	methylation ~ maternal_BMI	methylation ~ maternal_BMI+ maternal_age + parity + mat_smk_preg + maternal_education + social_class + bf_intention + cell counts + SVs	2.34197	1.28748	chr7	92220885	FAM133B;FAM133B
cg09889216	-2.7793e-05	1.66555e-05	-1.6687	0.0956151	-3.66775e-05	1.48663e-05	-2.46715	0.0138606	methylation ~ maternal_BMI	methylation ~ maternal_BMI+ maternal_age + parity + mat_smk_preg + maternal_education + social_class + bf_intention + cell counts + SVs	2.34197	1.28748	chr1	202777618	KDM5B
cg10741333	-0.000306178	0.000238854	-1.28186	0.200308	-0.000559946	0.000226969	-2.46706	0.0138645	methylation ~ maternal_BMI	methylation ~ maternal_BMI+ maternal_age + parity + mat_smk_preg + maternal_education + social_class + bf_intention + cell counts + SVs	2.34197	1.28748	chr14	72400168	RGS6
cg12345955	-0.000116477	3.87677e-05	-3.00448	0.00275276	-8.64892e-05	3.50584e-05	-2.467	0.0138646	methylation ~ maternal_BMI	methylation ~ maternal_BMI+ maternal_age + parity + mat_smk_preg + maternal_education + social_class + bf_intention + cell counts + SVs	2.34197	1.28748	chr2	60781546	BCL11A;BCL11A;BCL11A
cg15336765	-5.54185e-05	2.00693e-05	-2.76136	0.00590381	-4.91068e-05	1.99052e-05	-2.46703	0.0138649	methylation ~ maternal_BMI	methylation ~ maternal_BMI+ maternal_age + parity + mat_smk_preg + maternal_education + social_class + bf_intention + cell counts + SVs	2.34197	1.28748	chr12	50355307	AQP5;AQP5
cg16332701	-0.00143935	0.000509944	-2.82257	0.00489603	-0.000987107	0.000400123	-2.46701	0.0138651	methylation ~ maternal_BMI	methylation ~ maternal_BMI+ maternal_age + parity + mat_smk_preg + maternal_education + social_class + bf_intention + cell counts + SVs	2.34197	1.28748	chr2	3502815	ADI1
cg16029368	-5.29106e-05	2.49144e-05	-2.1237	0.0340354	-5.62414e-05	2.27978e-05	-2.46696	0.0138654	methylation ~ maternal_BMI	methylation ~ maternal_BMI+ maternal_age + parity + mat_smk_preg + maternal_education + social_class + bf_intention + cell counts + SVs	2.34197	1.28748	chr17	42147905	G6PC3;G6PC3;G6PC3
cg23477406	-3.74875e-05	1.42077e-05	-2.63853	0.00850922	-3.43802e-05	1.39362e-05	-2.46697	0.0138692	methylation ~ maternal_BMI	methylation ~ maternal_BMI+ maternal_age + parity + mat_smk_preg + maternal_education + social_class + bf_intention + cell counts + SVs	2.34197	1.28748	chr12	132312741	MMP17
cg24440088	-5.49332e-05	1.76001e-05	-3.12118	0.00187503	-4.13509e-05	1.67614e-05	-2.46702	0.0138695	methylation ~ maternal_BMI	methylation ~ maternal_BMI+ maternal_age + parity + mat_smk_preg + maternal_education + social_class + bf_intention + cell counts + SVs	2.34197	1.28748	chr19	36450215
cg26349568	-2.92805e-05	2.27121e-05	-1.2892	0.197745	-4.77775e-05	1.93675e-05	-2.46689	0.01387	methylation ~ maternal_BMI	methylation ~ maternal_BMI+ maternal_age + parity + mat_smk_preg + maternal_education + social_class + bf_intention + cell counts + SVs	2.34197	1.28748	chr8	124408961	ATAD2
cg24349106	0.000108549	0.000655492	0.1656	0.868519	0.000869623	0.000352526	2.46683	0.0138718	methylation ~ maternal_BMI	methylation ~ maternal_BMI+ maternal_age + parity + mat_smk_preg + maternal_education + social_class + bf_intention + cell counts + SVs	2.34197	1.28748	chr2	202285765	TRAK2
cg00584861	-4.27823e-05	2.03026e-05	-2.10723	0.0354425	-4.78962e-05	1.94164e-05	-2.46679	0.0138721	methylation ~ maternal_BMI	methylation ~ maternal_BMI+ maternal_age + parity + mat_smk_preg + maternal_education + social_class + bf_intention + cell counts + SVs	2.34197	1.28748	chr12	49076253	C12orf41
cg26614262	-8.97237e-05	2.98653e-05	-3.00428	0.00275468	-7.19408e-05	2.91641e-05	-2.46676	0.0138744	methylation ~ maternal_BMI	methylation ~ maternal_BMI+ maternal_age + parity + mat_smk_preg + maternal_education + social_class + bf_intention + cell counts + SVs	2.34197	1.28748	chr16	2961799	FLYWCH1;FLYWCH1
cg11729413	-4.12943e-05	3.49425e-05	-1.18178	0.237685	-7.95225e-05	3.2238e-05	-2.46673	0.0138753	methylation ~ maternal_BMI	methylation ~ maternal_BMI+ maternal_age + parity + mat_smk_preg + maternal_education + social_class + bf_intention + cell counts + SVs	2.34197	1.28748	chr1	3568692	TP73
cg12461568	0.000107507	0.00058378	0.184158	0.853942	-0.000842756	0.000341657	-2.46667	0.0138763	methylation ~ maternal_BMI	methylation ~ maternal_BMI+ maternal_age + parity + mat_smk_preg + maternal_education + social_class + bf_intention + cell counts + SVs	2.34197	1.28748	chr8	122654231	HAS2;HAS2AS
cg26117369	-0.0015576	0.000586597	-2.65531	0.00809893	-0.00144209	0.000584638	-2.46663	0.0138788	methylation ~ maternal_BMI	methylation ~ maternal_BMI+ maternal_age + parity + mat_smk_preg + maternal_education + social_class + bf_intention + cell counts + SVs	2.34197	1.28748	chr13	113104975
cg17608082	-0.00192594	0.000873414	-2.20507	0.0277636	-0.00196223	0.000795521	-2.4666	0.0138789	methylation ~ maternal_BMI	methylation ~ maternal_BMI+ maternal_age + parity + mat_smk_preg + maternal_education + social_class + bf_intention + cell counts + SVs	2.34197	1.28748	chr5	9119047	SEMA5A
cg23504032	-0.000112109	9.57708e-05	-1.17059	0.242154	-0.000184534	7.48107e-05	-2.46668	0.0138803	methylation ~ maternal_BMI	methylation ~ maternal_BMI+ maternal_age + parity + mat_smk_preg + maternal_education + social_class + bf_intention + cell counts + SVs	2.34197	1.28748	chr5	125936553	PHAX
cg18086386	-0.00112098	0.000459109	-2.44164	0.0148635	-0.000890432	0.000360998	-2.46658	0.0138835	methylation ~ maternal_BMI	methylation ~ maternal_BMI+ maternal_age + parity + mat_smk_preg + maternal_education + social_class + bf_intention + cell counts + SVs	2.34197	1.28748	chr5	162516650
cg21294935	-6.68609e-05	2.39938e-05	-2.78659	0.00546663	-5.00632e-05	2.02974e-05	-2.46649	0.0138837	methylation ~ maternal_BMI	methylation ~ maternal_BMI+ maternal_age + parity + mat_smk_preg + maternal_education + social_class + bf_intention + cell counts + SVs	2.34197	1.28748	chr2	71128538	VAX2
cg26526036	-4.37614e-05	1.44735e-05	-3.02355	0.00258755	-3.41821e-05	1.38586e-05	-2.46649	0.0138853	methylation ~ maternal_BMI	methylation ~ maternal_BMI+ maternal_age + parity + mat_smk_preg + maternal_education + social_class + bf_intention + cell counts + SVs	2.34197	1.28748	chr4	183838753	DCTD;DCTD
cg03969725	-0.000637824	0.000557143	-1.14481	0.252667	-0.00110761	0.000449074	-2.46643	0.0138861	methylation ~ maternal_BMI	methylation ~ maternal_BMI+ maternal_age + parity + mat_smk_preg + maternal_education + social_class + bf_intention + cell counts + SVs	2.34197	1.28748	chr20	44442019	UBE2C;UBE2C;UBE2C;UBE2C;UBE2C;UBE2C;UBE2C
cg04998634	-8.65689e-05	2.95337e-05	-2.93119	0.00348621	-6.78956e-05	2.75268e-05	-2.46653	0.0138884	methylation ~ maternal_BMI	methylation ~ maternal_BMI+ maternal_age + parity + mat_smk_preg + maternal_education + social_class + bf_intention + cell counts + SVs	2.34197	1.28748	chr19	1857004	KLF16
cg05696584	-0.00168952	0.000951724	-1.77522	0.076287	-0.00216462	0.000877657	-2.46636	0.013891	methylation ~ maternal_BMI	methylation ~ maternal_BMI+ maternal_age + parity + mat_smk_preg + maternal_education + social_class + bf_intention + cell counts + SVs	2.34197	1.28748	chr5	71146779
cg24664038	0.000638455	0.000188475	3.38749	0.000744265	0.000332095	0.000134649	2.46638	0.0138918	methylation ~ maternal_BMI	methylation ~ maternal_BMI+ maternal_age + parity + mat_smk_preg + maternal_education + social_class + bf_intention + cell counts + SVs	2.34197	1.28748	chr6	27512849
cg09866366	-0.00264409	0.000835204	-3.1658	0.00161158	-0.00196189	0.00079549	-2.46627	0.0138919	methylation ~ maternal_BMI	methylation ~ maternal_BMI+ maternal_age + parity + mat_smk_preg + maternal_education + social_class + bf_intention + cell counts + SVs	2.34197	1.28748	chr3	183903315	ABCF3
cg09264558	-0.000525394	0.00042194	-1.24518	0.213468	-0.000871594	0.000353407	-2.46626	0.0138924	methylation ~ maternal_BMI	methylation ~ maternal_BMI+ maternal_age + parity + mat_smk_preg + maternal_education + social_class + bf_intention + cell counts + SVs	2.34197	1.28748	chr1	237144735
cg08669259	-4.88266e-05	1.80375e-05	-2.70695	0.00695736	-4.48681e-05	1.81912e-05	-2.46648	0.0138938	methylation ~ maternal_BMI	methylation ~ maternal_BMI+ maternal_age + parity + mat_smk_preg + maternal_education + social_class + bf_intention + cell counts + SVs	2.34197	1.28748	chr3	31574298	STT3B
cg16373535	-0.0011754	0.000449402	-2.61547	0.00909743	-0.00101901	0.000413184	-2.46624	0.013894	methylation ~ maternal_BMI	methylation ~ maternal_BMI+ maternal_age + parity + mat_smk_preg + maternal_education + social_class + bf_intention + cell counts + SVs	2.34197	1.28748	chr5	1923122
cg23247945	-0.00206013	0.00124946	-1.64882	0.0996203	-0.00304608	0.00123519	-2.46609	0.0138988	methylation ~ maternal_BMI	methylation ~ maternal_BMI+ maternal_age + parity + mat_smk_preg + maternal_education + social_class + bf_intention + cell counts + SVs	2.34197	1.28748	chr5	140530410	PCDHB6
cg16672830	-0.00069588	0.000520403	-1.33719	0.18158	-0.00121687	0.000493443	-2.46608	0.0138991	methylation ~ maternal_BMI	methylation ~ maternal_BMI+ maternal_age + parity + mat_smk_preg + maternal_education + social_class + bf_intention + cell counts + SVs	2.34197	1.28748	chr15	84749636
cg27423920	-0.000814561	0.000337875	-2.41083	0.0161659	-0.000813538	0.00032989	-2.46609	0.0138998	methylation ~ maternal_BMI	methylation ~ maternal_BMI+ maternal_age + parity + mat_smk_preg + maternal_education + social_class + bf_intention + cell counts + SVs	2.34197	1.28748	chr10	2249628
cg09060093	-2.56884e-05	1.52446e-05	-1.68508	0.092408	-3.32104e-05	1.34668e-05	-2.4661	0.0139002	methylation ~ maternal_BMI	methylation ~ maternal_BMI+ maternal_age + parity + mat_smk_preg + maternal_education + social_class + bf_intention + cell counts + SVs	2.34197	1.28748	chr1	26202137
cg26503653	-1.34977e-05	6.84098e-05	-0.197306	0.843644	-0.000119792	4.85759e-05	-2.46609	0.0139025	methylation ~ maternal_BMI	methylation ~ maternal_BMI+ maternal_age + parity + mat_smk_preg + maternal_education + social_class + bf_intention + cell counts + SVs	2.34197	1.28748	chr5	169064024	DOCK2
cg14313868	-6.75313e-05	7.39076e-05	-0.913725	0.361168	-0.000174831	7.08976e-05	-2.46597	0.0139042	methylation ~ maternal_BMI	methylation ~ maternal_BMI+ maternal_age + parity + mat_smk_preg + maternal_education + social_class + bf_intention + cell counts + SVs	2.34197	1.28748	chr18	2571352	NDC80;METTL4;METTL4
cg25231478	-2.78543e-05	1.2189e-05	-2.28519	0.0225921	-2.81101e-05	1.13992e-05	-2.46598	0.0139043	methylation ~ maternal_BMI	methylation ~ maternal_BMI+ maternal_age + parity + mat_smk_preg + maternal_education + social_class + bf_intention + cell counts + SVs	2.34197	1.28748	chr7	149535352	ZNF862
cg20777247	-0.000101494	5.54087e-05	-1.83174	0.0674081	-0.000116505	4.72444e-05	-2.46601	0.0139054	methylation ~ maternal_BMI	methylation ~ maternal_BMI+ maternal_age + parity + mat_smk_preg + maternal_education + social_class + bf_intention + cell counts + SVs	2.34197	1.28748	chr8	104511291
cg22952210	-4.57536e-05	2.26481e-05	-2.0202	0.0437363	-5.07818e-05	2.05929e-05	-2.46599	0.0139058	methylation ~ maternal_BMI	methylation ~ maternal_BMI+ maternal_age + parity + mat_smk_preg + maternal_education + social_class + bf_intention + cell counts + SVs	2.34197	1.28748	chr12	27485716	ARNTL2
cg25347033	-2.68721e-05	1.52014e-05	-1.76774	0.0775292	-3.35962e-05	1.3625e-05	-2.46578	0.0139118	methylation ~ maternal_BMI	methylation ~ maternal_BMI+ maternal_age + parity + mat_smk_preg + maternal_education + social_class + bf_intention + cell counts + SVs	2.34197	1.28748	chr10	105881828	C10orf78;C10orf78;C10orf78
cg18357696	0.00174268	0.000530541	3.28472	0.00107094	0.00123417	0.000500506	2.46584	0.0139124	methylation ~ maternal_BMI	methylation ~ maternal_BMI+ maternal_age + parity + mat_smk_preg + maternal_education + social_class + bf_intention + cell counts + SVs	2.34197	1.28748	chr2	219157111	PNKD;TMBIM1
cg12875534	-0.00157256	0.000637091	-2.46834	0.0138048	-0.00141712	0.000574727	-2.46572	0.0139128	methylation ~ maternal_BMI	methylation ~ maternal_BMI+ maternal_age + parity + mat_smk_preg + maternal_education + social_class + bf_intention + cell counts + SVs	2.34197	1.28748	chrX	70839229	CXCR3;BCYRN1;CXCR3
cg09639735	-5.68341e-05	2.90558e-05	-1.95603	0.0508518	-6.22339e-05	2.52392e-05	-2.46576	0.0139148	methylation ~ maternal_BMI	methylation ~ maternal_BMI+ maternal_age + parity + mat_smk_preg + maternal_education + social_class + bf_intention + cell counts + SVs	2.34197	1.28748	chr11	10326570	ADM
cg20659025	-0.000162654	4.45171e-05	-3.65375	0.000277337	-7.1769e-05	2.91066e-05	-2.46573	0.0139151	methylation ~ maternal_BMI	methylation ~ maternal_BMI+ maternal_age + parity + mat_smk_preg + maternal_education + social_class + bf_intention + cell counts + SVs	2.34197	1.28748	chr11	126173961	DCPS;DCPS
cg07344096	0.000518895	0.000284729	1.82242	0.0688072	0.000632484	0.000256518	2.46565	0.0139169	methylation ~ maternal_BMI	methylation ~ maternal_BMI+ maternal_age + parity + mat_smk_preg + maternal_education + social_class + bf_intention + cell counts + SVs	2.34197	1.28748	chr1	7724122	CAMTA1
cg21818871	-4.4529e-05	8.56184e-05	-0.520086	0.603165	-0.000172936	7.01422e-05	-2.4655	0.013924	methylation ~ maternal_BMI	methylation ~ maternal_BMI+ maternal_age + parity + mat_smk_preg + maternal_education + social_class + bf_intention + cell counts + SVs	2.34197	1.28748	chr20	33866020
cg09671242	-5.17145e-05	2.88468e-05	-1.79273	0.0734616	-6.71207e-05	2.72219e-05	-2.46568	0.01393	methylation ~ maternal_BMI	methylation ~ maternal_BMI+ maternal_age + parity + mat_smk_preg + maternal_education + social_class + bf_intention + cell counts + SVs	2.34197	1.28748	chr12	124086660	DDX55
cg16700673	-6.87598e-05	2.56508e-05	-2.68061	0.00751762	-5.95803e-05	2.41677e-05	-2.46529	0.0139313	methylation ~ maternal_BMI	methylation ~ maternal_BMI+ maternal_age + parity + mat_smk_preg + maternal_education + social_class + bf_intention + cell counts + SVs	2.34197	1.28748	chr5	131630136	SLC22A4
cg20460227	0.00271839	0.000787879	3.45027	0.000592596	0.00155466	0.000630637	2.46522	0.0139321	methylation ~ maternal_BMI	methylation ~ maternal_BMI+ maternal_age + parity + mat_smk_preg + maternal_education + social_class + bf_intention + cell counts + SVs	2.34197	1.28748	chr2	120452632
cg09039672	0.00289373	0.000788511	3.66986	0.000260552	0.00119934	0.000486508	2.46521	0.0139325	methylation ~ maternal_BMI	methylation ~ maternal_BMI+ maternal_age + parity + mat_smk_preg + maternal_education + social_class + bf_intention + cell counts + SVs	2.34197	1.28748	chr12	52367989	ACVR1B;ACVR1B;ACVR1B
cg25722274	-3.38981e-05	3.72685e-05	-0.909564	0.36336	-7.98433e-05	3.23872e-05	-2.46527	0.0139336	methylation ~ maternal_BMI	methylation ~ maternal_BMI+ maternal_age + parity + mat_smk_preg + maternal_education + social_class + bf_intention + cell counts + SVs	2.34197	1.28748	chr3	143692134	C3orf58;C3orf58
cg06480736	-7.77563e-05	5.06633e-05	-1.53477	0.12528	-0.000116658	4.73227e-05	-2.46516	0.013935	methylation ~ maternal_BMI	methylation ~ maternal_BMI+ maternal_age + parity + mat_smk_preg + maternal_education + social_class + bf_intention + cell counts + SVs	2.34197	1.28748	chr5	101632321	SLCO4C1
cg12907876	0.00127321	0.000514608	2.47414	0.013585	0.00118374	0.000480209	2.46506	0.0139388	methylation ~ maternal_BMI	methylation ~ maternal_BMI+ maternal_age + parity + mat_smk_preg + maternal_education + social_class + bf_intention + cell counts + SVs	2.34197	1.28748	chr1	160050877	KCNJ9
cg01290478	-0.0017633	0.000563066	-3.1316	0.00181002	-0.00123181	0.000499695	-2.46513	0.01394	methylation ~ maternal_BMI	methylation ~ maternal_BMI+ maternal_age + parity + mat_smk_preg + maternal_education + social_class + bf_intention + cell counts + SVs	2.34197	1.28748	chr17	80890438	TBCD
cg06893938	0.000142224	0.000353845	0.40194	0.68785	0.000677335	0.000274765	2.46514	0.0139416	methylation ~ maternal_BMI	methylation ~ maternal_BMI+ maternal_age + parity + mat_smk_preg + maternal_education + social_class + bf_intention + cell counts + SVs	2.34197	1.28748	chr1	32570104
cg00308021	-0.000982074	0.000660591	-1.48666	0.137562	-0.00139902	0.000567499	-2.46524	0.0139431	methylation ~ maternal_BMI	methylation ~ maternal_BMI+ maternal_age + parity + mat_smk_preg + maternal_education + social_class + bf_intention + cell counts + SVs	2.34197	1.28748	chr2	217856028
cg06633162	-0.000727616	0.000790075	-0.920945	0.357387	-0.00169237	0.000686584	-2.46492	0.0139438	methylation ~ maternal_BMI	methylation ~ maternal_BMI+ maternal_age + parity + mat_smk_preg + maternal_education + social_class + bf_intention + cell counts + SVs	2.34197	1.28748	chr6	158481402	SYNJ2
cg00006815	-0.000256566	0.000563345	-0.455434	0.648934	-0.00121938	0.000494696	-2.46491	0.0139444	methylation ~ maternal_BMI	methylation ~ maternal_BMI+ maternal_age + parity + mat_smk_preg + maternal_education + social_class + bf_intention + cell counts + SVs	2.34197	1.28748	chrX	103810908	IL1RAPL2
cg22780174	0.00100174	0.000548554	1.82614	0.0682487	0.00126509	0.000513222	2.465	0.0139447	methylation ~ maternal_BMI	methylation ~ maternal_BMI+ maternal_age + parity + mat_smk_preg + maternal_education + social_class + bf_intention + cell counts + SVs	2.34197	1.28748	chr10	677369	DIP2C
cg12392528	-9.65956e-05	3.85816e-05	-2.50367	0.0125126	-9.37644e-05	3.80393e-05	-2.46493	0.0139452	methylation ~ maternal_BMI	methylation ~ maternal_BMI+ maternal_age + parity + mat_smk_preg + maternal_education + social_class + bf_intention + cell counts + SVs	2.34197	1.28748	chr3	12838028	CAND2;CAND2
cg02539518	-0.000173775	5.89162e-05	-2.94953	0.00328604	-0.000127353	5.16666e-05	-2.4649	0.013946	methylation ~ maternal_BMI	methylation ~ maternal_BMI+ maternal_age + parity + mat_smk_preg + maternal_education + social_class + bf_intention + cell counts + SVs	2.34197	1.28748	chr2	113915155
cg05380522	-3.09924e-05	1.36469e-05	-2.27102	0.0234404	-3.28553e-05	1.33294e-05	-2.46487	0.0139467	methylation ~ maternal_BMI	methylation ~ maternal_BMI+ maternal_age + parity + mat_smk_preg + maternal_education + social_class + bf_intention + cell counts + SVs	2.34197	1.28748	chr12	53473279	SPRYD3
cg09154234	-0.00132515	0.000407592	-3.25118	0.00120288	-0.000771685	0.000313081	-2.46481	0.0139489	methylation ~ maternal_BMI	methylation ~ maternal_BMI+ maternal_age + parity + mat_smk_preg + maternal_education + social_class + bf_intention + cell counts + SVs	2.34197	1.28748	chr17	37802070	STARD3;STARD3;STARD3
cg05808319	-3.41219e-05	2.81084e-05	-1.21394	0.225175	-6.11197e-05	2.47964e-05	-2.46487	0.01395	methylation ~ maternal_BMI	methylation ~ maternal_BMI+ maternal_age + parity + mat_smk_preg + maternal_education + social_class + bf_intention + cell counts + SVs	2.34197	1.28748	chr11	43597273
cg03431989	-4.66418e-05	2.5726e-05	-1.81302	0.0702613	-5.8296e-05	2.36497e-05	-2.46498	0.0139518	methylation ~ maternal_BMI	methylation ~ maternal_BMI+ maternal_age + parity + mat_smk_preg + maternal_education + social_class + bf_intention + cell counts + SVs	2.34197	1.28748	chr17	57408993	YPEL2
cg02834280	0.00103986	0.000476617	2.18175	0.0294497	0.00109881	0.000445823	2.46469	0.0139526	methylation ~ maternal_BMI	methylation ~ maternal_BMI+ maternal_age + parity + mat_smk_preg + maternal_education + social_class + bf_intention + cell counts + SVs	2.34197	1.28748	chr2	9253005
cg08521989	-0.00010077	3.73463e-05	-2.69825	0.00713476	-9.18594e-05	3.72694e-05	-2.46474	0.0139526	methylation ~ maternal_BMI	methylation ~ maternal_BMI+ maternal_age + parity + mat_smk_preg + maternal_education + social_class + bf_intention + cell counts + SVs	2.34197	1.28748	chr4	146402940	SMAD1;SMAD1
cg04226815	-1.16439e-05	2.36792e-05	-0.491733	0.623059	-4.65986e-05	1.89062e-05	-2.46472	0.0139534	methylation ~ maternal_BMI	methylation ~ maternal_BMI+ maternal_age + parity + mat_smk_preg + maternal_education + social_class + bf_intention + cell counts + SVs	2.34197	1.28748	chr1	155225342	FAM189B;FAM189B
cg14553765	-0.00167289	0.000542037	-3.08631	0.0021044	-0.00106086	0.000430429	-2.46465	0.0139553	methylation ~ maternal_BMI	methylation ~ maternal_BMI+ maternal_age + parity + mat_smk_preg + maternal_education + social_class + bf_intention + cell counts + SVs	2.34197	1.28748	chr22	19513078	CLDN5;CLDN5
cg19663137	-8.99711e-06	2.84946e-05	-0.315748	0.752286	-5.52097e-05	2.24006e-05	-2.46466	0.0139553	methylation ~ maternal_BMI	methylation ~ maternal_BMI+ maternal_age + parity + mat_smk_preg + maternal_education + social_class + bf_intention + cell counts + SVs	2.34197	1.28748	chr11	117049536	SIDT2
cg17179589	0.00150045	0.000401511	3.73701	0.000200952	0.000732094	0.000297045	2.46459	0.0139568	methylation ~ maternal_BMI	methylation ~ maternal_BMI+ maternal_age + parity + mat_smk_preg + maternal_education + social_class + bf_intention + cell counts + SVs	2.34197	1.28748	chr17	66193820	LOC440461
cg21522254	-2.81649e-05	7.42051e-05	-0.379554	0.70439	-0.000127368	5.16766e-05	-2.46471	0.013957	methylation ~ maternal_BMI	methylation ~ maternal_BMI+ maternal_age + parity + mat_smk_preg + maternal_education + social_class + bf_intention + cell counts + SVs	2.34197	1.28748	chr12	27175280	MED21
cg26568855	-3.58223e-05	2.32074e-05	-1.54357	0.123132	-5.00926e-05	2.03249e-05	-2.46458	0.0139573	methylation ~ maternal_BMI	methylation ~ maternal_BMI+ maternal_age + parity + mat_smk_preg + maternal_education + social_class + bf_intention + cell counts + SVs	2.34197	1.28748	chr1	155145228	TRIM46;KRTCAP2
cg13622920	-0.000472966	0.000179199	-2.63934	0.00848671	-0.000363732	0.000147585	-2.46456	0.0139587	methylation ~ maternal_BMI	methylation ~ maternal_BMI+ maternal_age + parity + mat_smk_preg + maternal_education + social_class + bf_intention + cell counts + SVs	2.34197	1.28748	chr5	55809397
cg06259852	-0.00011944	0.00095661	-0.124858	0.900671	0.00158144	0.000641693	2.46448	0.0139606	methylation ~ maternal_BMI	methylation ~ maternal_BMI+ maternal_age + parity + mat_smk_preg + maternal_education + social_class + bf_intention + cell counts + SVs	2.34197	1.28748	chrX	46334008	ZNF673;ZNF673;ZNF673;ZNF673
cg18764577	-0.000109106	3.75037e-05	-2.9092	0.00373873	-7.67257e-05	3.11308e-05	-2.46462	0.0139639	methylation ~ maternal_BMI	methylation ~ maternal_BMI+ maternal_age + parity + mat_smk_preg + maternal_education + social_class + bf_intention + cell counts + SVs	2.34197	1.28748	chr18	7117790	LAMA1;LAMA1
cg04375472	-6.65798e-05	2.36308e-05	-2.8175	0.00497272	-5.09077e-05	2.06577e-05	-2.46435	0.0139669	methylation ~ maternal_BMI	methylation ~ maternal_BMI+ maternal_age + parity + mat_smk_preg + maternal_education + social_class + bf_intention + cell counts + SVs	2.34197	1.28748	chr12	133613766	ZNF84;ZNF84
cg16408982	-0.00173556	0.000803978	-2.15871	0.0312015	-0.00115614	0.000469157	-2.46429	0.0139679	methylation ~ maternal_BMI	methylation ~ maternal_BMI+ maternal_age + parity + mat_smk_preg + maternal_education + social_class + bf_intention + cell counts + SVs	2.34197	1.28748	chr14	103527862
cg16051361	0.000107364	0.000490483	0.218895	0.826794	-0.000841504	0.000341491	-2.4642	0.0139717	methylation ~ maternal_BMI	methylation ~ maternal_BMI+ maternal_age + parity + mat_smk_preg + maternal_education + social_class + bf_intention + cell counts + SVs	2.34197	1.28748	chr12	72149658	RAB21
cg15167807	0.00169769	0.000768532	2.209	0.0274898	0.00180061	0.000730701	2.46423	0.0139718	methylation ~ maternal_BMI	methylation ~ maternal_BMI+ maternal_age + parity + mat_smk_preg + maternal_education + social_class + bf_intention + cell counts + SVs	2.34197	1.28748	chrX	30233571	MAGEB2
cg25394652	-7.21962e-05	3.47434e-05	-2.07798	0.0380702	-7.41305e-05	3.00817e-05	-2.46431	0.0139719	methylation ~ maternal_BMI	methylation ~ maternal_BMI+ maternal_age + parity + mat_smk_preg + maternal_education + social_class + bf_intention + cell counts + SVs	2.34197	1.28748	chr5	6633491	SRD5A1;NSUN2
cg23688420	-4.919e-05	2.032e-05	-2.42076	0.0157349	-4.50356e-05	1.82761e-05	-2.46418	0.0139735	methylation ~ maternal_BMI	methylation ~ maternal_BMI+ maternal_age + parity + mat_smk_preg + maternal_education + social_class + bf_intention + cell counts + SVs	2.34197	1.28748	chr17	26879359	UNC119;UNC119
cg13816466	-0.00102809	0.000439262	-2.3405	0.0195299	-0.000890414	0.000361347	-2.46415	0.0139738	methylation ~ maternal_BMI	methylation ~ maternal_BMI+ maternal_age + parity + mat_smk_preg + maternal_education + social_class + bf_intention + cell counts + SVs	2.34197	1.28748	chr9	35909466	LOC158376
cg05953927	-3.02243e-05	1.48674e-05	-2.03292	0.0424386	-3.63941e-05	1.47682e-05	-2.46436	0.0139743	methylation ~ maternal_BMI	methylation ~ maternal_BMI+ maternal_age + parity + mat_smk_preg + maternal_education + social_class + bf_intention + cell counts + SVs	2.34197	1.28748	chr3	112930782	BOC
cg07147599	-3.49658e-05	1.58835e-05	-2.20139	0.0280294	-3.88568e-05	1.57684e-05	-2.46422	0.0139748	methylation ~ maternal_BMI	methylation ~ maternal_BMI+ maternal_age + parity + mat_smk_preg + maternal_education + social_class + bf_intention + cell counts + SVs	2.34197	1.28748	chr16	50502136
cg10598066	-5.45086e-05	2.27264e-05	-2.39847	0.0167172	-4.35851e-05	1.7688e-05	-2.46411	0.0139757	methylation ~ maternal_BMI	methylation ~ maternal_BMI+ maternal_age + parity + mat_smk_preg + maternal_education + social_class + bf_intention + cell counts + SVs	2.34197	1.28748	chr11	44087808	ACCS;ACCS;ACCS
cg04148584	-2.84323e-05	1.70003e-05	-1.67246	0.0948736	-3.97225e-05	1.61201e-05	-2.46416	0.013977	methylation ~ maternal_BMI	methylation ~ maternal_BMI+ maternal_age + parity + mat_smk_preg + maternal_education + social_class + bf_intention + cell counts + SVs	2.34197	1.28748	chr7	107643946	LAMB1
cg26253438	-1.74404e-05	1.63428e-05	-1.06717	0.286255	-3.52999e-05	1.4326e-05	-2.46405	0.0139781	methylation ~ maternal_BMI	methylation ~ maternal_BMI+ maternal_age + parity + mat_smk_preg + maternal_education + social_class + bf_intention + cell counts + SVs	2.34197	1.28748	chr1	203598623	ATP2B4;ATP2B4
cg17209507	9.45727e-05	4.01312e-05	2.35659	0.0187175	9.23625e-05	3.74826e-05	2.46414	0.0139808	methylation ~ maternal_BMI	methylation ~ maternal_BMI+ maternal_age + parity + mat_smk_preg + maternal_education + social_class + bf_intention + cell counts + SVs	2.34197	1.28748	chr22	36718464	MYH9
cg19555075	0.0045074	0.0023238	1.93967	0.0528093	0.0057631	0.00233896	2.46396	0.0139808	methylation ~ maternal_BMI	methylation ~ maternal_BMI+ maternal_age + parity + mat_smk_preg + maternal_education + social_class + bf_intention + cell counts + SVs	2.34197	1.28748	chr14	96038687
cg17171962	-2.79523e-05	1.7577e-05	-1.59028	0.112219	-3.98783e-05	1.61838e-05	-2.46408	0.0139809	methylation ~ maternal_BMI	methylation ~ maternal_BMI+ maternal_age + parity + mat_smk_preg + maternal_education + social_class + bf_intention + cell counts + SVs	2.34197	1.28748	chr17	1958164	HIC1;HIC1
cg02678013	-3.56768e-05	4.62897e-05	-0.770729	0.441122	-8.28651e-05	3.36303e-05	-2.464	0.0139819	methylation ~ maternal_BMI	methylation ~ maternal_BMI+ maternal_age + parity + mat_smk_preg + maternal_education + social_class + bf_intention + cell counts + SVs	2.34197	1.28748	chr4	25378485	ANAPC4
cg00129785	0.000931842	0.000519367	1.79419	0.0732072	0.00122285	0.000496284	2.46401	0.0139823	methylation ~ maternal_BMI	methylation ~ maternal_BMI+ maternal_age + parity + mat_smk_preg + maternal_education + social_class + bf_intention + cell counts + SVs	2.34197	1.28748	chr21	47455453
cg25507719	-0.000767149	0.000265892	-2.8852	0.00403031	-0.000635631	0.000257974	-2.46393	0.013986	methylation ~ maternal_BMI	methylation ~ maternal_BMI+ maternal_age + parity + mat_smk_preg + maternal_education + social_class + bf_intention + cell counts + SVs	2.34197	1.28748	chr15	57620452
cg23657686	0.000148035	0.000673382	0.219839	0.826059	-0.00107347	0.000435696	-2.4638	0.013987	methylation ~ maternal_BMI	methylation ~ maternal_BMI+ maternal_age + parity + mat_smk_preg + maternal_education + social_class + bf_intention + cell counts + SVs	2.34197	1.28748	chr11	10565836
cg17155524	-0.00165817	0.000646586	-2.56449	0.0105666	-0.00127015	0.000515331	-2.46473	0.0139916	methylation ~ maternal_BMI	methylation ~ maternal_BMI+ maternal_age + parity + mat_smk_preg + maternal_education + social_class + bf_intention + cell counts + SVs	2.34197	1.28748	chr4	2305734	ZFYVE28
cg05221369	-7.06584e-06	0.000630571	-0.0112055	0.991063	-0.000928504	0.00037687	-2.46373	0.0139932	methylation ~ maternal_BMI	methylation ~ maternal_BMI+ maternal_age + parity + mat_smk_preg + maternal_education + social_class + bf_intention + cell counts + SVs	2.34197	1.28748	chr17	38296481	CASC3
cg14541311	0.000807775	0.00047818	1.68927	0.0916029	0.00100383	0.000407454	2.46367	0.0139937	methylation ~ maternal_BMI	methylation ~ maternal_BMI+ maternal_age + parity + mat_smk_preg + maternal_education + social_class + bf_intention + cell counts + SVs	2.34197	1.28748	chr14	23877130	MYH6
cg11824369	-5.53081e-05	2.94873e-05	-1.87566	0.0611092	-6.25153e-05	2.5375e-05	-2.46366	0.0139946	methylation ~ maternal_BMI	methylation ~ maternal_BMI+ maternal_age + parity + mat_smk_preg + maternal_education + social_class + bf_intention + cell counts + SVs	2.34197	1.28748	chr6	13574863	SIRT5;SIRT5
cg17974780	-4.97186e-05	1.97067e-05	-2.52293	0.0118534	-4.51813e-05	1.83393e-05	-2.46363	0.0139954	methylation ~ maternal_BMI	methylation ~ maternal_BMI+ maternal_age + parity + mat_smk_preg + maternal_education + social_class + bf_intention + cell counts + SVs	2.34197	1.28748	chr7	73184617	CLDN3
cg13271939	0.000656329	0.000406175	1.61588	0.106561	0.000873647	0.000354619	2.46362	0.013996	methylation ~ maternal_BMI	methylation ~ maternal_BMI+ maternal_age + parity + mat_smk_preg + maternal_education + social_class + bf_intention + cell counts + SVs	2.34197	1.28748	chr14	60749488	PPM1A;PPM1A;PPM1A
cg22730305	-0.000299396	0.000166564	-1.79749	0.0726783	-0.000342642	0.000139083	-2.46357	0.0139972	methylation ~ maternal_BMI	methylation ~ maternal_BMI+ maternal_age + parity + mat_smk_preg + maternal_education + social_class + bf_intention + cell counts + SVs	2.34197	1.28748	chr19	38747292	PPP1R14A
cg03188016	0.00137021	0.000609053	2.24974	0.0247661	0.0011787	0.000478463	2.46352	0.0139981	methylation ~ maternal_BMI	methylation ~ maternal_BMI+ maternal_age + parity + mat_smk_preg + maternal_education + social_class + bf_intention + cell counts + SVs	2.34197	1.28748	chr12	132429529
cg10949451	-0.000119965	5.16912e-05	-2.3208	0.0205802	-0.000108106	4.38815e-05	-2.46359	0.0139998	methylation ~ maternal_BMI	methylation ~ maternal_BMI+ maternal_age + parity + mat_smk_preg + maternal_education + social_class + bf_intention + cell counts + SVs	2.34197	1.28748	chr1	6673306	PHF13
cg15623149	-7.83079e-05	3.46273e-05	-2.26145	0.0240305	-6.75312e-05	2.74127e-05	-2.4635	0.0140006	methylation ~ maternal_BMI	methylation ~ maternal_BMI+ maternal_age + parity + mat_smk_preg + maternal_education + social_class + bf_intention + cell counts + SVs	2.34197	1.28748	chr1	40041376	PABPC4;PABPC4;PABPC4
cg16367027	-0.000546986	0.000241818	-2.26197	0.0239985	-0.000371745	0.000150903	-2.46348	0.0140019	methylation ~ maternal_BMI	methylation ~ maternal_BMI+ maternal_age + parity + mat_smk_preg + maternal_education + social_class + bf_intention + cell counts + SVs	2.34197	1.28748	chr9	116174442	C9orf43;POLE3;POLE3
cg05291427	-3.5481e-05	1.93739e-05	-1.83138	0.0674591	-4.58654e-05	1.86186e-05	-2.46342	0.0140034	methylation ~ maternal_BMI	methylation ~ maternal_BMI+ maternal_age + parity + mat_smk_preg + maternal_education + social_class + bf_intention + cell counts + SVs	2.34197	1.28748	chr22	25960712	ADRBK2
cg04194494	-4.61158e-05	3.28124e-05	-1.40544	0.160327	-6.26218e-05	2.54204e-05	-2.46344	0.0140039	methylation ~ maternal_BMI	methylation ~ maternal_BMI+ maternal_age + parity + mat_smk_preg + maternal_education + social_class + bf_intention + cell counts + SVs	2.34197	1.28748	chr10	45914450	ALOX5
cg13278445	-7.86598e-05	6.93434e-05	-1.13435	0.257028	-0.000128724	5.22553e-05	-2.46337	0.0140064	methylation ~ maternal_BMI	methylation ~ maternal_BMI+ maternal_age + parity + mat_smk_preg + maternal_education + social_class + bf_intention + cell counts + SVs	2.34197	1.28748	chr17	7745945	KDM6B
cg20275244	0.000445569	0.000188335	2.36583	0.0182558	0.000439956	0.000178611	2.46321	0.0140127	methylation ~ maternal_BMI	methylation ~ maternal_BMI+ maternal_age + parity + mat_smk_preg + maternal_education + social_class + bf_intention + cell counts + SVs	2.34197	1.28748	chr2	235973138
cg22958315	-0.000682969	0.00024827	-2.75091	0.00609435	-0.00044267	0.000179713	-2.4632	0.0140142	methylation ~ maternal_BMI	methylation ~ maternal_BMI+ maternal_age + parity + mat_smk_preg + maternal_education + social_class + bf_intention + cell counts + SVs	2.34197	1.28748	chr2	39295686	SOS1
cg19348733	-3.57801e-05	1.72413e-05	-2.07526	0.0383179	-3.59113e-05	1.45801e-05	-2.46304	0.0140178	methylation ~ maternal_BMI	methylation ~ maternal_BMI+ maternal_age + parity + mat_smk_preg + maternal_education + social_class + bf_intention + cell counts + SVs	2.34197	1.28748	chr22	26908517	TFIP11;TFIP11
cg00937817	-0.000888264	0.000425176	-2.08917	0.0370493	-0.000694793	0.000282079	-2.46311	0.0140186	methylation ~ maternal_BMI	methylation ~ maternal_BMI+ maternal_age + parity + mat_smk_preg + maternal_education + social_class + bf_intention + cell counts + SVs	2.34197	1.28748	chr6	157725025	C6orf35
cg11794532	-9.1687e-05	4.03168e-05	-2.27416	0.0232563	-8.55301e-05	3.47239e-05	-2.46315	0.0140186	methylation ~ maternal_BMI	methylation ~ maternal_BMI+ maternal_age + parity + mat_smk_preg + maternal_education + social_class + bf_intention + cell counts + SVs	2.34197	1.28748	chr19	7294340	INSR;INSR
cg16339435	-7.26407e-05	3.41294e-05	-2.12839	0.0336433	-8.4175e-05	3.41761e-05	-2.46298	0.0140192	methylation ~ maternal_BMI	methylation ~ maternal_BMI+ maternal_age + parity + mat_smk_preg + maternal_education + social_class + bf_intention + cell counts + SVs	2.34197	1.28748	chr6	146285414	SHPRH;SHPRH
cg07255356	-0.000266247	0.000163478	-1.62865	0.103825	-0.000360836	0.000146505	-2.46296	0.0140199	methylation ~ maternal_BMI	methylation ~ maternal_BMI+ maternal_age + parity + mat_smk_preg + maternal_education + social_class + bf_intention + cell counts + SVs	2.34197	1.28748	chr5	10353986	MARCH6;MARCH6
cg13782814	-7.75174e-05	2.88023e-05	-2.69136	0.00728172	-6.8849e-05	2.79535e-05	-2.46298	0.01402	methylation ~ maternal_BMI	methylation ~ maternal_BMI+ maternal_age + parity + mat_smk_preg + maternal_education + social_class + bf_intention + cell counts + SVs	2.34197	1.28748	chr10	13390289	SEPHS1
cg13697193	0.000289516	0.00014132	2.04866	0.0408864	0.000350846	0.000142419	2.46348	0.0140203	methylation ~ maternal_BMI	methylation ~ maternal_BMI+ maternal_age + parity + mat_smk_preg + maternal_education + social_class + bf_intention + cell counts + SVs	2.34197	1.28748	chr12	12849138	GPR19
cg04977088	-0.00074754	0.000490873	-1.52288	0.12823	-0.00104715	0.000425158	-2.46297	0.014021	methylation ~ maternal_BMI	methylation ~ maternal_BMI+ maternal_age + parity + mat_smk_preg + maternal_education + social_class + bf_intention + cell counts + SVs	2.34197	1.28748	chr10	128233767
cg25628257	-3.15459e-05	1.57976e-05	-1.99688	0.0462137	-3.7373e-05	1.51742e-05	-2.46293	0.0140215	methylation ~ maternal_BMI	methylation ~ maternal_BMI+ maternal_age + parity + mat_smk_preg + maternal_education + social_class + bf_intention + cell counts + SVs	2.34197	1.28748	chr11	61559992	C11orf10;FEN1;MIR611
cg14126328	0.000337238	0.000163419	2.06364	0.039411	0.000359775	0.000146076	2.46292	0.0140223	methylation ~ maternal_BMI	methylation ~ maternal_BMI+ maternal_age + parity + mat_smk_preg + maternal_education + social_class + bf_intention + cell counts + SVs	2.34197	1.28748	chr9	131851856	DOLPP1;DOLPP1
cg12004206	-0.000113484	5.08138e-05	-2.23334	0.0258344	-0.000108145	4.39091e-05	-2.46293	0.0140225	methylation ~ maternal_BMI	methylation ~ maternal_BMI+ maternal_age + parity + mat_smk_preg + maternal_education + social_class + bf_intention + cell counts + SVs	2.34197	1.28748	chr9	138987102	NACC2;NACC2
cg27452451	-0.000139533	6.70888e-05	-2.07983	0.037896	-0.000138738	5.63316e-05	-2.46287	0.0140246	methylation ~ maternal_BMI	methylation ~ maternal_BMI+ maternal_age + parity + mat_smk_preg + maternal_education + social_class + bf_intention + cell counts + SVs	2.34197	1.28748	chr7	56119366	PSPH;CCT6A;CCT6A
cg04352304	-1.8401e-06	8.36319e-05	-0.0220024	0.982452	-0.000149548	6.07217e-05	-2.46284	0.0140269	methylation ~ maternal_BMI	methylation ~ maternal_BMI+ maternal_age + parity + mat_smk_preg + maternal_education + social_class + bf_intention + cell counts + SVs	2.34197	1.28748	chr10	102475896
cg17842157	-0.000114354	8.93579e-05	-1.27973	0.201056	-0.000192084	7.79941e-05	-2.46281	0.0140279	methylation ~ maternal_BMI	methylation ~ maternal_BMI+ maternal_age + parity + mat_smk_preg + maternal_education + social_class + bf_intention + cell counts + SVs	2.34197	1.28748	chr17	42200988	HDAC5;HDAC5;HDAC5;HDAC5
cg20666019	0.000714918	0.000720953	0.991629	0.321711	0.00134395	0.000545711	2.46275	0.0140282	methylation ~ maternal_BMI	methylation ~ maternal_BMI+ maternal_age + parity + mat_smk_preg + maternal_education + social_class + bf_intention + cell counts + SVs	2.34197	1.28748	chr7	80963086
cg02697246	0.000107544	4.51967e-05	2.37947	0.0176023	0.000105849	4.29788e-05	2.46282	0.0140305	methylation ~ maternal_BMI	methylation ~ maternal_BMI+ maternal_age + parity + mat_smk_preg + maternal_education + social_class + bf_intention + cell counts + SVs	2.34197	1.28748	chr12	117187890	RNFT2;RNFT2
cg24963810	-0.000750282	0.000268066	-2.79887	0.00526501	-0.000612561	0.000248738	-2.46268	0.0140305	methylation ~ maternal_BMI	methylation ~ maternal_BMI+ maternal_age + parity + mat_smk_preg + maternal_education + social_class + bf_intention + cell counts + SVs	2.34197	1.28748	chr17	78862893	RPTOR;RPTOR
cg22792063	-2.7472e-05	6.97526e-05	-0.39385	0.69381	-0.000131531	5.34081e-05	-2.46276	0.0140309	methylation ~ maternal_BMI	methylation ~ maternal_BMI+ maternal_age + parity + mat_smk_preg + maternal_education + social_class + bf_intention + cell counts + SVs	2.34197	1.28748	chr14	23067579	ABHD4
cg17869514	0.000927868	0.000228776	4.05578	5.54292e-05	0.000443768	0.000180197	2.46268	0.0140316	methylation ~ maternal_BMI	methylation ~ maternal_BMI+ maternal_age + parity + mat_smk_preg + maternal_education + social_class + bf_intention + cell counts + SVs	2.34197	1.28748	chr9	1042770
cg16794406	-0.000109219	3.91218e-05	-2.79178	0.00538092	-9.49354e-05	3.85498e-05	-2.46267	0.0140316	methylation ~ maternal_BMI	methylation ~ maternal_BMI+ maternal_age + parity + mat_smk_preg + maternal_education + social_class + bf_intention + cell counts + SVs	2.34197	1.28748	chr11	46143014	PHF21A;PHF21A
cg09391128	-1.7257e-05	1.47435e-05	-1.17048	0.242197	-3.05261e-05	1.23954e-05	-2.46269	0.0140331	methylation ~ maternal_BMI	methylation ~ maternal_BMI+ maternal_age + parity + mat_smk_preg + maternal_education + social_class + bf_intention + cell counts + SVs	2.34197	1.28748	chr2	85843380	USP39
cg22089024	-0.000103672	0.000160658	-0.645294	0.518945	-0.000361214	0.000146679	-2.46262	0.0140363	methylation ~ maternal_BMI	methylation ~ maternal_BMI+ maternal_age + parity + mat_smk_preg + maternal_education + social_class + bf_intention + cell counts + SVs	2.34197	1.28748	chr1	23038361	EPHB2;EPHB2
cg11696475	-4.59425e-05	2.0112e-05	-2.28433	0.0226425	-4.46192e-05	1.81191e-05	-2.46255	0.0140364	methylation ~ maternal_BMI	methylation ~ maternal_BMI+ maternal_age + parity + mat_smk_preg + maternal_education + social_class + bf_intention + cell counts + SVs	2.34197	1.28748	chr1	235813272	GNG4;GNG4;GNG4;GNG4
cg17059502	-2.89338e-05	1.70152e-05	-1.70047	0.089476	-3.65426e-05	1.48392e-05	-2.46257	0.0140365	methylation ~ maternal_BMI	methylation ~ maternal_BMI+ maternal_age + parity + mat_smk_preg + maternal_education + social_class + bf_intention + cell counts + SVs	2.34197	1.28748	chr2	74056194	STAMBP;STAMBP;STAMBP;STAMBP;STAMBP
cg27373134	-7.86048e-05	5.31468e-05	-1.47901	0.139575	-0.000112732	4.57789e-05	-2.46254	0.014037	methylation ~ maternal_BMI	methylation ~ maternal_BMI+ maternal_age + parity + mat_smk_preg + maternal_education + social_class + bf_intention + cell counts + SVs	2.34197	1.28748	chr22	31090740	OSBP2
cg10081994	0.0011422	0.00061361	1.86145	0.0630909	0.0014001	0.000568559	2.46253	0.0140381	methylation ~ maternal_BMI	methylation ~ maternal_BMI+ maternal_age + parity + mat_smk_preg + maternal_education + social_class + bf_intention + cell counts + SVs	2.34197	1.28748	chr2	100908637	LONRF2
cg08131626	0.000177882	0.000400582	0.444058	0.657136	0.00074706	0.000303365	2.46258	0.0140382	methylation ~ maternal_BMI	methylation ~ maternal_BMI+ maternal_age + parity + mat_smk_preg + maternal_education + social_class + bf_intention + cell counts + SVs	2.34197	1.28748	chr20	23353004	GZF1
cg08279184	-5.11859e-05	3.64595e-05	-1.40391	0.16078	-8.71393e-05	3.53863e-05	-2.46252	0.0140395	methylation ~ maternal_BMI	methylation ~ maternal_BMI+ maternal_age + parity + mat_smk_preg + maternal_education + social_class + bf_intention + cell counts + SVs	2.34197	1.28748	chr13	27131641	WASF3
cg10853409	-0.00118465	0.000525026	-2.25636	0.024353	-0.000824255	0.000334711	-2.46259	0.0140395	methylation ~ maternal_BMI	methylation ~ maternal_BMI+ maternal_age + parity + mat_smk_preg + maternal_education + social_class + bf_intention + cell counts + SVs	2.34197	1.28748	chr7	42377483
cg19875216	-4.53422e-05	4.85122e-05	-0.934655	0.350285	-0.000101624	4.12675e-05	-2.46257	0.0140398	methylation ~ maternal_BMI	methylation ~ maternal_BMI+ maternal_age + parity + mat_smk_preg + maternal_education + social_class + bf_intention + cell counts + SVs	2.34197	1.28748	chr3	133524841	SRPRB
cg18586470	-8.16313e-05	6.54329e-05	-1.24756	0.212601	-0.000150265	6.10218e-05	-2.46248	0.0140404	methylation ~ maternal_BMI	methylation ~ maternal_BMI+ maternal_age + parity + mat_smk_preg + maternal_education + social_class + bf_intention + cell counts + SVs	2.34197	1.28748	chr15	100882540	ADAMTS17
cg06753057	0.000457325	0.000265715	1.72111	0.0856637	0.000524837	0.000213137	2.46244	0.0140426	methylation ~ maternal_BMI	methylation ~ maternal_BMI+ maternal_age + parity + mat_smk_preg + maternal_education + social_class + bf_intention + cell counts + SVs	2.34197	1.28748	chr1	2382774
cg20891813	-5.35547e-05	2.82973e-05	-1.89257	0.0588215	-6.64174e-05	2.69732e-05	-2.46235	0.0140475	methylation ~ maternal_BMI	methylation ~ maternal_BMI+ maternal_age + parity + mat_smk_preg + maternal_education + social_class + bf_intention + cell counts + SVs	2.34197	1.28748	chr6	29691735	HLA-F;HLA-F;HLA-F
cg26879891	-0.000842775	0.000379857	-2.21866	0.0268201	-0.000675586	0.00027438	-2.46222	0.0140481	methylation ~ maternal_BMI	methylation ~ maternal_BMI+ maternal_age + parity + mat_smk_preg + maternal_education + social_class + bf_intention + cell counts + SVs	2.34197	1.28748	chr1	152191343	HRNR
cg10510891	-5.60808e-05	1.86701e-05	-3.00378	0.00275882	-3.88038e-05	1.57599e-05	-2.46219	0.0140498	methylation ~ maternal_BMI	methylation ~ maternal_BMI+ maternal_age + parity + mat_smk_preg + maternal_education + social_class + bf_intention + cell counts + SVs	2.34197	1.28748	chr14	50159699	KLHDC1
cg14169790	-0.000141286	4.72867e-05	-2.98785	0.00290528	-0.000103084	4.18674e-05	-2.46214	0.0140526	methylation ~ maternal_BMI	methylation ~ maternal_BMI+ maternal_age + parity + mat_smk_preg + maternal_education + social_class + bf_intention + cell counts + SVs	2.34197	1.28748	chr1	180124335	QSOX1;QSOX1
cg01381679	-2.48043e-05	1.53178e-05	-1.61931	0.105822	-3.53713e-05	1.43659e-05	-2.46217	0.0140527	methylation ~ maternal_BMI	methylation ~ maternal_BMI+ maternal_age + parity + mat_smk_preg + maternal_education + social_class + bf_intention + cell counts + SVs	2.34197	1.28748	chr16	70834771	VAC14
cg16052999	-0.00042837	0.000193135	-2.21798	0.0268692	-0.000367437	0.000149234	-2.46215	0.0140529	methylation ~ maternal_BMI	methylation ~ maternal_BMI+ maternal_age + parity + mat_smk_preg + maternal_education + social_class + bf_intention + cell counts + SVs	2.34197	1.28748	chr19	16145007	FLJ25328;FLJ25328
cg04218880	0.00130563	0.000519766	2.51195	0.0122241	0.00122806	0.000498786	2.4621	0.0140533	methylation ~ maternal_BMI	methylation ~ maternal_BMI+ maternal_age + parity + mat_smk_preg + maternal_education + social_class + bf_intention + cell counts + SVs	2.34197	1.28748	chr1	40388264
cg14962363	-0.000129811	5.8705e-05	-2.21124	0.0273345	-0.000118194	4.80047e-05	-2.46214	0.0140534	methylation ~ maternal_BMI	methylation ~ maternal_BMI+ maternal_age + parity + mat_smk_preg + maternal_education + social_class + bf_intention + cell counts + SVs	2.34197	1.28748	chr11	133939265	JAM3
cg01043076	0.000483728	0.000575077	0.841154	0.40054	0.00117333	0.000476559	2.46208	0.0140537	methylation ~ maternal_BMI	methylation ~ maternal_BMI+ maternal_age + parity + mat_smk_preg + maternal_education + social_class + bf_intention + cell counts + SVs	2.34197	1.28748	chr8	144360216
cg05831672	0.000814018	0.000233226	3.49026	0.000511911	0.000250355	0.000101685	2.46207	0.0140543	methylation ~ maternal_BMI	methylation ~ maternal_BMI+ maternal_age + parity + mat_smk_preg + maternal_education + social_class + bf_intention + cell counts + SVs	2.34197	1.28748	chr10	103543172	NPM3
cg02481642	0.00179734	0.00058509	3.07191	0.00220845	0.00114593	0.000465426	2.46212	0.0140571	methylation ~ maternal_BMI	methylation ~ maternal_BMI+ maternal_age + parity + mat_smk_preg + maternal_education + social_class + bf_intention + cell counts + SVs	2.34197	1.28748	chr20	43343760	WISP2
cg21254277	-2.69841e-05	3.77566e-05	-0.714686	0.475037	-7.06762e-05	2.87064e-05	-2.46204	0.0140576	methylation ~ maternal_BMI	methylation ~ maternal_BMI+ maternal_age + parity + mat_smk_preg + maternal_education + social_class + bf_intention + cell counts + SVs	2.34197	1.28748	chr17	61920407	SMARCD2;SMARCD2
cg11115702	-0.000146922	0.000351465	-0.418028	0.676051	-0.000717358	0.000291371	-2.46201	0.0140579	methylation ~ maternal_BMI	methylation ~ maternal_BMI+ maternal_age + parity + mat_smk_preg + maternal_education + social_class + bf_intention + cell counts + SVs	2.34197	1.28748	chr16	28986698	SPNS1;SPNS1;SPNS1;SPNS1;SPNS1
cg06323897	-2.82056e-05	2.38377e-05	-1.18324	0.237107	-4.45674e-05	1.81021e-05	-2.462	0.0140581	methylation ~ maternal_BMI	methylation ~ maternal_BMI+ maternal_age + parity + mat_smk_preg + maternal_education + social_class + bf_intention + cell counts + SVs	2.34197	1.28748	chr1	98386683	DPYD;DPYD
cg23221915	-0.000104765	3.81032e-05	-2.7495	0.00611902	-8.10249e-05	3.29101e-05	-2.46201	0.0140583	methylation ~ maternal_BMI	methylation ~ maternal_BMI+ maternal_age + parity + mat_smk_preg + maternal_education + social_class + bf_intention + cell counts + SVs	2.34197	1.28748	chr3	32148175	GPD1L;GPD1L
cg10486998	0.000916829	0.000276841	3.31175	0.000974095	0.000571942	0.000232302	2.46206	0.0140585	methylation ~ maternal_BMI	methylation ~ maternal_BMI+ maternal_age + parity + mat_smk_preg + maternal_education + social_class + bf_intention + cell counts + SVs	2.34197	1.28748	chr18	74961787	GALR1
cg02357389	-7.1033e-05	5.51959e-05	-1.28692	0.198536	-0.000109081	4.4306e-05	-2.46199	0.0140588	methylation ~ maternal_BMI	methylation ~ maternal_BMI+ maternal_age + parity + mat_smk_preg + maternal_education + social_class + bf_intention + cell counts + SVs	2.34197	1.28748	chr12	82752162	CCDC59;CCDC59;C12orf26;CCDC59
cg18282079	-0.00052491	0.000209	-2.51153	0.0122426	-0.000480851	0.000195303	-2.46208	0.0140589	methylation ~ maternal_BMI	methylation ~ maternal_BMI+ maternal_age + parity + mat_smk_preg + maternal_education + social_class + bf_intention + cell counts + SVs	2.34197	1.28748	chr1	245389361	KIF26B
cg03635536	-8.66999e-05	4.79523e-05	-1.80805	0.0710207	-0.000101559	4.12502e-05	-2.46201	0.0140594	methylation ~ maternal_BMI	methylation ~ maternal_BMI+ maternal_age + parity + mat_smk_preg + maternal_education + social_class + bf_intention + cell counts + SVs	2.34197	1.28748	chr5	96271340	LNPEP
cg23613205	-2.53536e-05	1.35811e-05	-1.86683	0.0623352	-3.13552e-05	1.27359e-05	-2.46196	0.0140612	methylation ~ maternal_BMI	methylation ~ maternal_BMI+ maternal_age + parity + mat_smk_preg + maternal_education + social_class + bf_intention + cell counts + SVs	2.34197	1.28748	chr1	246887766	SCCPDH
cg15230105	-3.89117e-05	2.30989e-05	-1.68457	0.0925059	-5.26159e-05	2.1372e-05	-2.46191	0.0140613	methylation ~ maternal_BMI	methylation ~ maternal_BMI+ maternal_age + parity + mat_smk_preg + maternal_education + social_class + bf_intention + cell counts + SVs	2.34197	1.28748	chr20	62130512	EEF1A2
cg00697033	-3.9123e-05	1.91413e-05	-2.0439	0.0413274	-4.30845e-05	1.75005e-05	-2.46191	0.0140617	methylation ~ maternal_BMI	methylation ~ maternal_BMI+ maternal_age + parity + mat_smk_preg + maternal_education + social_class + bf_intention + cell counts + SVs	2.34197	1.28748	chr1	92950379	GFI1;GFI1;GFI1
cg13190924	-5.20565e-05	1.80114e-05	-2.8902	0.00396723	-4.10957e-05	1.66923e-05	-2.46195	0.0140625	methylation ~ maternal_BMI	methylation ~ maternal_BMI+ maternal_age + parity + mat_smk_preg + maternal_education + social_class + bf_intention + cell counts + SVs	2.34197	1.28748	chr15	44084524	SERF2;SERF2
cg21873275	-0.00303824	0.00113716	-2.67177	0.00771535	-0.00257377	0.00104547	-2.46183	0.0140635	methylation ~ maternal_BMI	methylation ~ maternal_BMI+ maternal_age + parity + mat_smk_preg + maternal_education + social_class + bf_intention + cell counts + SVs	2.34197	1.28748	chr1	149069813
cg19942640	-0.000130066	6.44173e-05	-2.01912	0.0438473	-0.000124439	5.0546e-05	-2.46189	0.0140636	methylation ~ maternal_BMI	methylation ~ maternal_BMI+ maternal_age + parity + mat_smk_preg + maternal_education + social_class + bf_intention + cell counts + SVs	2.34197	1.28748	chr5	33440671	TARS
cg00174421	0.000327003	9.74404e-05	3.35592	0.000833413	0.000222173	9.0242e-05	2.46197	0.0140641	methylation ~ maternal_BMI	methylation ~ maternal_BMI+ maternal_age + parity + mat_smk_preg + maternal_education + social_class + bf_intention + cell counts + SVs	2.34197	1.28748	chr8	26372472	PNMA2
cg09432792	-2.92466e-05	2.94345e-05	-0.993613	0.32075	-6.76395e-05	2.74743e-05	-2.46192	0.0140646	methylation ~ maternal_BMI	methylation ~ maternal_BMI+ maternal_age + parity + mat_smk_preg + maternal_education + social_class + bf_intention + cell counts + SVs	2.34197	1.28748	chr16	56352311	GNAO1;GNAO1
cg14320626	0.00176142	0.000813951	2.16403	0.0307893	0.00198007	0.000804319	2.4618	0.0140647	methylation ~ maternal_BMI	methylation ~ maternal_BMI+ maternal_age + parity + mat_smk_preg + maternal_education + social_class + bf_intention + cell counts + SVs	2.34197	1.28748	chr4	3746025
cg19940389	-4.32484e-05	1.83842e-05	-2.35248	0.0189179	-4.45394e-05	1.80921e-05	-2.46181	0.0140655	methylation ~ maternal_BMI	methylation ~ maternal_BMI+ maternal_age + parity + mat_smk_preg + maternal_education + social_class + bf_intention + cell counts + SVs	2.34197	1.28748	chr22	44351213	SAMM50
cg20719980	-0.000823099	0.000253482	-3.24717	0.00122023	-0.000468896	0.000190466	-2.46184	0.0140666	methylation ~ maternal_BMI	methylation ~ maternal_BMI+ maternal_age + parity + mat_smk_preg + maternal_education + social_class + bf_intention + cell counts + SVs	2.34197	1.28748	chr2	36616441	CRIM1
cg08285730	-0.00142082	0.000675708	-2.10271	0.0358371	-0.00159418	0.000647583	-2.46174	0.014067	methylation ~ maternal_BMI	methylation ~ maternal_BMI+ maternal_age + parity + mat_smk_preg + maternal_education + social_class + bf_intention + cell counts + SVs	2.34197	1.28748	chr5	71146871
cg07163811	-5.1709e-05	1.73165e-05	-2.98611	0.00292229	-4.06215e-05	1.65008e-05	-2.4618	0.0140678	methylation ~ maternal_BMI	methylation ~ maternal_BMI+ maternal_age + parity + mat_smk_preg + maternal_education + social_class + bf_intention + cell counts + SVs	2.34197	1.28748	chr7	99036496	CPSF4;PTCD1;CPSF4
cg27647589	-1.5038e-05	5.35009e-05	-0.28108	0.778731	-9.08243e-05	3.68941e-05	-2.46176	0.0140694	methylation ~ maternal_BMI	methylation ~ maternal_BMI+ maternal_age + parity + mat_smk_preg + maternal_education + social_class + bf_intention + cell counts + SVs	2.34197	1.28748	chr8	101965529	YWHAZ;YWHAZ;YWHAZ;YWHAZ
cg04464446	0.00157544	0.000530049	2.97226	0.00305478	0.00120402	0.000489107	2.46166	0.0140705	methylation ~ maternal_BMI	methylation ~ maternal_BMI+ maternal_age + parity + mat_smk_preg + maternal_education + social_class + bf_intention + cell counts + SVs	2.34197	1.28748	chr11	68452845	GAL
cg22835724	-0.000654314	0.000253426	-2.58188	0.0100235	-0.000577437	0.00023457	-2.46168	0.0140706	methylation ~ maternal_BMI	methylation ~ maternal_BMI+ maternal_age + parity + mat_smk_preg + maternal_education + social_class + bf_intention + cell counts + SVs	2.34197	1.28748	chr2	205125510
cg12267291	-4.78233e-05	2.83462e-05	-1.68711	0.0920152	-6.05145e-05	2.45828e-05	-2.46166	0.014071	methylation ~ maternal_BMI	methylation ~ maternal_BMI+ maternal_age + parity + mat_smk_preg + maternal_education + social_class + bf_intention + cell counts + SVs	2.34197	1.28748	chr8	126010467	SQLE
cg04770218	-0.00107137	0.000394223	-2.71768	0.00673226	-0.000715169	0.000290529	-2.46161	0.0140728	methylation ~ maternal_BMI	methylation ~ maternal_BMI+ maternal_age + parity + mat_smk_preg + maternal_education + social_class + bf_intention + cell counts + SVs	2.34197	1.28748	chr6	32136890	AGPAT1;AGPAT1
cg27434487	0.00197159	0.000772245	2.55307	0.0108827	0.00169961	0.000690451	2.4616	0.0140728	methylation ~ maternal_BMI	methylation ~ maternal_BMI+ maternal_age + parity + mat_smk_preg + maternal_education + social_class + bf_intention + cell counts + SVs	2.34197	1.28748	chr16	13615893
cg06021189	-0.000591134	0.000223692	-2.64263	0.0084078	-0.00052669	0.000213955	-2.46169	0.014073	methylation ~ maternal_BMI	methylation ~ maternal_BMI+ maternal_age + parity + mat_smk_preg + maternal_education + social_class + bf_intention + cell counts + SVs	2.34197	1.28748	chr6	28872284	TRIM27
cg06291846	-4.7255e-05	3.8781e-05	-1.21851	0.223429	-6.33288e-05	2.57271e-05	-2.46156	0.0140744	methylation ~ maternal_BMI	methylation ~ maternal_BMI+ maternal_age + parity + mat_smk_preg + maternal_education + social_class + bf_intention + cell counts + SVs	2.34197	1.28748	chr20	48807167	CEBPB
cg14666006	-7.21723e-05	2.78243e-05	-2.59386	0.00968427	-6.13632e-05	2.49286e-05	-2.46156	0.0140755	methylation ~ maternal_BMI	methylation ~ maternal_BMI+ maternal_age + parity + mat_smk_preg + maternal_education + social_class + bf_intention + cell counts + SVs	2.34197	1.28748	chr8	27629879	CCDC25
cg02113729	-4.90817e-05	2.06514e-05	-2.37668	0.0177303	-4.31904e-05	1.75463e-05	-2.46151	0.014077	methylation ~ maternal_BMI	methylation ~ maternal_BMI+ maternal_age + parity + mat_smk_preg + maternal_education + social_class + bf_intention + cell counts + SVs	2.34197	1.28748	chr13	99852422	UBAC2;UBAC2;UBAC2
cg07110010	-0.000652322	0.00026489	-2.46262	0.0140278	-0.000624275	0.000253619	-2.46147	0.0140801	methylation ~ maternal_BMI	methylation ~ maternal_BMI+ maternal_age + parity + mat_smk_preg + maternal_education + social_class + bf_intention + cell counts + SVs	2.34197	1.28748	chr7	819621	HEATR2
cg23097143	-5.77822e-05	2.50886e-05	-2.30313	0.0215555	-5.15756e-05	2.0954e-05	-2.46137	0.0140816	methylation ~ maternal_BMI	methylation ~ maternal_BMI+ maternal_age + parity + mat_smk_preg + maternal_education + social_class + bf_intention + cell counts + SVs	2.34197	1.28748	chr19	51339488
ch.13.268523R	-6.0142e-05	5.94685e-05	-1.01133	0.312207	-0.000113423	4.60791e-05	-2.46148	0.0140823	methylation ~ maternal_BMI	methylation ~ maternal_BMI+ maternal_age + parity + mat_smk_preg + maternal_education + social_class + bf_intention + cell counts + SVs	2.34197	1.28748	chr13	30087543	SLC7A1
cg11519708	0.00148978	0.000931904	1.59864	0.110377	0.00223773	0.000908943	2.46191	0.0140826	methylation ~ maternal_BMI	methylation ~ maternal_BMI+ maternal_age + parity + mat_smk_preg + maternal_education + social_class + bf_intention + cell counts + SVs	2.34197	1.28748	chr7	1981254	MAD1L1;MAD1L1;MAD1L1
cg03520976	-3.37303e-05	1.36062e-05	-2.47905	0.0134018	-3.11441e-05	1.26532e-05	-2.46135	0.0140833	methylation ~ maternal_BMI	methylation ~ maternal_BMI+ maternal_age + parity + mat_smk_preg + maternal_education + social_class + bf_intention + cell counts + SVs	2.34197	1.28748	chr10	112432321	RBM20
cg07508773	-4.5059e-05	1.90696e-05	-2.36288	0.0184258	-4.65829e-05	1.89208e-05	-2.462	0.0140834	methylation ~ maternal_BMI	methylation ~ maternal_BMI+ maternal_age + parity + mat_smk_preg + maternal_education + social_class + bf_intention + cell counts + SVs	2.34197	1.28748	chr2	160143020	WDSUB1;WDSUB1;WDSUB1;WDSUB1;WDSUB1
cg24432432	0.000100887	3.11617e-05	3.23754	0.00126155	7.07438e-05	2.87417e-05	2.46136	0.0140851	methylation ~ maternal_BMI	methylation ~ maternal_BMI+ maternal_age + parity + mat_smk_preg + maternal_education + social_class + bf_intention + cell counts + SVs	2.34197	1.28748	chr12	109531474	ALKBH2;ALKBH2;ALKBH2;ALKBH2;ALKBH2
cg01445052	0.00182918	0.00055206	3.31338	0.00096786	0.0010135	0.000411783	2.46125	0.0140866	methylation ~ maternal_BMI	methylation ~ maternal_BMI+ maternal_age + parity + mat_smk_preg + maternal_education + social_class + bf_intention + cell counts + SVs	2.34197	1.28748	chr1	197886681	LHX9;LHX9;LHX9
cg20014063	0.00152247	0.000575473	2.6456	0.00833295	0.00137987	0.000560641	2.46124	0.0140878	methylation ~ maternal_BMI	methylation ~ maternal_BMI+ maternal_age + parity + mat_smk_preg + maternal_education + social_class + bf_intention + cell counts + SVs	2.34197	1.28748	chr14	65005951	HSPA2
cg14900579	0.000830763	0.000223875	3.71084	0.000222498	0.000312734	0.000127069	2.46113	0.0140913	methylation ~ maternal_BMI	methylation ~ maternal_BMI+ maternal_age + parity + mat_smk_preg + maternal_education + social_class + bf_intention + cell counts + SVs	2.34197	1.28748	chr19	7294137	INSR;INSR
cg07974853	-0.000347312	0.000141598	-2.4528	0.0144127	-0.000281521	0.000114385	-2.46117	0.0140915	methylation ~ maternal_BMI	methylation ~ maternal_BMI+ maternal_age + parity + mat_smk_preg + maternal_education + social_class + bf_intention + cell counts + SVs	2.34197	1.28748	chr6	30158090	TRIM26
cg02627216	-0.000362797	0.000499712	-0.726012	0.468067	-0.00102012	0.000414501	-2.46108	0.0140928	methylation ~ maternal_BMI	methylation ~ maternal_BMI+ maternal_age + parity + mat_smk_preg + maternal_education + social_class + bf_intention + cell counts + SVs	2.34197	1.28748	chr17	38599056	IGFBP4
cg04460285	-7.2076e-05	2.89769e-05	-2.48736	0.0130944	-5.81369e-05	2.36225e-05	-2.46108	0.0140928	methylation ~ maternal_BMI	methylation ~ maternal_BMI+ maternal_age + parity + mat_smk_preg + maternal_education + social_class + bf_intention + cell counts + SVs	2.34197	1.28748	chr2	113522412	CKAP2L
cg22727783	0.000612064	0.000483914	1.26482	0.20635	0.000868355	0.000352831	2.46111	0.0140953	methylation ~ maternal_BMI	methylation ~ maternal_BMI+ maternal_age + parity + mat_smk_preg + maternal_education + social_class + bf_intention + cell counts + SVs	2.34197	1.28748	chr5	14441074	TRIO
cg10707300	0.000224137	6.42623e-05	3.48785	0.000516892	0.000128574	5.22423e-05	2.46111	0.0140954	methylation ~ maternal_BMI	methylation ~ maternal_BMI+ maternal_age + parity + mat_smk_preg + maternal_education + social_class + bf_intention + cell counts + SVs	2.34197	1.28748	chr19	11616032	ZNF653
cg03209127	0.000454764	0.000142096	3.2004	0.00143293	0.000199416	8.10292e-05	2.46104	0.014096	methylation ~ maternal_BMI	methylation ~ maternal_BMI+ maternal_age + parity + mat_smk_preg + maternal_education + social_class + bf_intention + cell counts + SVs	2.34197	1.28748	chr1	235668099	B3GALNT2
ch.13.108698836F	-0.000461459	0.000538104	-0.857563	0.391418	-0.000920232	0.00037393	-2.46097	0.0140967	methylation ~ maternal_BMI	methylation ~ maternal_BMI+ maternal_age + parity + mat_smk_preg + maternal_education + social_class + bf_intention + cell counts + SVs	2.34197	1.28748	chr13	109900835
cg04095651	0.000301894	9.30732e-05	3.24362	0.00123508	0.000148192	6.02188e-05	2.4609	0.0141019	methylation ~ maternal_BMI	methylation ~ maternal_BMI+ maternal_age + parity + mat_smk_preg + maternal_education + social_class + bf_intention + cell counts + SVs	2.34197	1.28748	chr2	127864359	BIN1;BIN1;BIN1;BIN1;BIN1;BIN1;BIN1;BIN1;BIN1;BIN1
cg11242791	-9.3446e-05	9.91566e-05	-0.942408	0.346303	-0.00021947	8.91835e-05	-2.46088	0.0141035	methylation ~ maternal_BMI	methylation ~ maternal_BMI+ maternal_age + parity + mat_smk_preg + maternal_education + social_class + bf_intention + cell counts + SVs	2.34197	1.28748	chr19	10406958	ICAM5
cg24860752	-6.84597e-05	2.10345e-05	-3.25464	0.00119078	-4.90666e-05	1.99369e-05	-2.46109	0.0141038	methylation ~ maternal_BMI	methylation ~ maternal_BMI+ maternal_age + parity + mat_smk_preg + maternal_education + social_class + bf_intention + cell counts + SVs	2.34197	1.28748	chr22	19419956	HIRA;MRPL40
cg14673932	-4.12781e-06	6.38081e-05	-0.0646911	0.948438	-0.000117877	4.79022e-05	-2.46079	0.014106	methylation ~ maternal_BMI	methylation ~ maternal_BMI+ maternal_age + parity + mat_smk_preg + maternal_education + social_class + bf_intention + cell counts + SVs	2.34197	1.28748	chr3	183872926	DVL3
cg19225923	-4.46232e-05	1.89407e-05	-2.35594	0.0187436	-4.19731e-05	1.70571e-05	-2.46074	0.0141072	methylation ~ maternal_BMI	methylation ~ maternal_BMI+ maternal_age + parity + mat_smk_preg + maternal_education + social_class + bf_intention + cell counts + SVs	2.34197	1.28748	chr10	1034293	GTPBP4
cg01154573	-7.2469e-05	2.74082e-05	-2.64407	0.00837053	-6.22196e-05	2.52852e-05	-2.46071	0.0141085	methylation ~ maternal_BMI	methylation ~ maternal_BMI+ maternal_age + parity + mat_smk_preg + maternal_education + social_class + bf_intention + cell counts + SVs	2.34197	1.28748	chr7	140178539	MKRN1;MKRN1
cg21004490	0.000443184	0.000142968	3.09989	0.00201148	0.000192138	7.80829e-05	2.46069	0.0141086	methylation ~ maternal_BMI	methylation ~ maternal_BMI+ maternal_age + parity + mat_smk_preg + maternal_education + social_class + bf_intention + cell counts + SVs	2.34197	1.28748	chr1	26872337	RPS6KA1;RPS6KA1
cg00098239	-3.48744e-06	3.58863e-05	-0.0971803	0.922611	-7.1428e-05	2.9027e-05	-2.46074	0.0141089	methylation ~ maternal_BMI	methylation ~ maternal_BMI+ maternal_age + parity + mat_smk_preg + maternal_education + social_class + bf_intention + cell counts + SVs	2.34197	1.28748	chr19	7599173	PNPLA6;PNPLA6;PNPLA6;PNPLA6;PNPLA6;PNPLA6
cg21107924	-2.7473e-05	1.64811e-05	-1.66694	0.0959719	-3.57701e-05	1.45359e-05	-2.46082	0.0141099	methylation ~ maternal_BMI	methylation ~ maternal_BMI+ maternal_age + parity + mat_smk_preg + maternal_education + social_class + bf_intention + cell counts + SVs	2.34197	1.28748	chr1	39457204	AKIRIN1;AKIRIN1
cg07393414	-5.06981e-05	2.68776e-05	-1.88626	0.0596643	-5.83462e-05	2.3712e-05	-2.46061	0.0141124	methylation ~ maternal_BMI	methylation ~ maternal_BMI+ maternal_age + parity + mat_smk_preg + maternal_education + social_class + bf_intention + cell counts + SVs	2.34197	1.28748	chr8	124286746	ZHX1;ZHX1
cg07205452	0.00236218	0.00130005	1.81698	0.0696534	0.00231788	0.000941899	2.46085	0.014113	methylation ~ maternal_BMI	methylation ~ maternal_BMI+ maternal_age + parity + mat_smk_preg + maternal_education + social_class + bf_intention + cell counts + SVs	2.34197	1.28748	chr11	129818685	PRDM10;PRDM10;PRDM10;PRDM10
cg13531120	-0.00129759	0.000497099	-2.61033	0.00923313	-0.00116488	0.000473427	-2.46053	0.0141139	methylation ~ maternal_BMI	methylation ~ maternal_BMI+ maternal_age + parity + mat_smk_preg + maternal_education + social_class + bf_intention + cell counts + SVs	2.34197	1.28748	chr13	111522975	C13orf29
cg14091154	-0.0023958	0.000792541	-3.02293	0.00259203	-0.00109547	0.000445217	-2.46053	0.014114	methylation ~ maternal_BMI	methylation ~ maternal_BMI+ maternal_age + parity + mat_smk_preg + maternal_education + social_class + bf_intention + cell counts + SVs	2.34197	1.28748	chr4	79358764	FRAS1;FRAS1
cg26738530	0.000378636	0.000583665	0.648722	0.516726	0.000894681	0.00036361	2.46055	0.0141146	methylation ~ maternal_BMI	methylation ~ maternal_BMI+ maternal_age + parity + mat_smk_preg + maternal_education + social_class + bf_intention + cell counts + SVs	2.34197	1.28748	chr15	71581059	THSD4
cg23983884	-0.000132792	0.000110188	-1.20515	0.228546	-0.000202556	8.23207e-05	-2.46057	0.014115	methylation ~ maternal_BMI	methylation ~ maternal_BMI+ maternal_age + parity + mat_smk_preg + maternal_education + social_class + bf_intention + cell counts + SVs	2.34197	1.28748	chr5	176900806	DBN1;DBN1
cg10945881	0.00110521	0.000424951	2.60079	0.00949174	0.000740323	0.000300888	2.46046	0.0141174	methylation ~ maternal_BMI	methylation ~ maternal_BMI+ maternal_age + parity + mat_smk_preg + maternal_education + social_class + bf_intention + cell counts + SVs	2.34197	1.28748	chr10	81442513	LOC650623
cg01697719	-4.01405e-05	3.25935e-05	-1.23155	0.218523	-6.77352e-05	2.75297e-05	-2.46044	0.0141206	methylation ~ maternal_BMI	methylation ~ maternal_BMI+ maternal_age + parity + mat_smk_preg + maternal_education + social_class + bf_intention + cell counts + SVs	2.34197	1.28748	chr22	19754125	TBX1;TBX1;TBX1
cg13563793	-2.80903e-05	1.7341e-05	-1.61988	0.105696	-3.68837e-05	1.49911e-05	-2.46037	0.0141208	methylation ~ maternal_BMI	methylation ~ maternal_BMI+ maternal_age + parity + mat_smk_preg + maternal_education + social_class + bf_intention + cell counts + SVs	2.34197	1.28748	chr20	25677582	ZNF337
cg25938262	-4.80465e-05	2.29059e-05	-2.09756	0.0362928	-5.35057e-05	2.17471e-05	-2.46036	0.0141218	methylation ~ maternal_BMI	methylation ~ maternal_BMI+ maternal_age + parity + mat_smk_preg + maternal_education + social_class + bf_intention + cell counts + SVs	2.34197	1.28748	chr8	63951812	GGH
cg06413794	0.000751036	0.000413931	1.8144	0.070033	0.000847491	0.000344459	2.46035	0.014122	methylation ~ maternal_BMI	methylation ~ maternal_BMI+ maternal_age + parity + mat_smk_preg + maternal_education + social_class + bf_intention + cell counts + SVs	2.34197	1.28748	chr12	125595651	AACS
cg25092100	0.000621069	0.000388676	1.59791	0.110506	0.000769733	0.000312853	2.46036	0.0141228	methylation ~ maternal_BMI	methylation ~ maternal_BMI+ maternal_age + parity + mat_smk_preg + maternal_education + social_class + bf_intention + cell counts + SVs	2.34197	1.28748	chr3	48134446
cg16432009	0.000369542	0.00023962	1.5422	0.123464	0.000511579	0.000207933	2.46031	0.0141234	methylation ~ maternal_BMI	methylation ~ maternal_BMI+ maternal_age + parity + mat_smk_preg + maternal_education + social_class + bf_intention + cell counts + SVs	2.34197	1.28748	chr22	37955936	CDC42EP1
cg18649319	0.0043744	0.00142326	3.0735	0.00219528	0.00350587	0.00142501	2.46025	0.0141249	methylation ~ maternal_BMI	methylation ~ maternal_BMI+ maternal_age + parity + mat_smk_preg + maternal_education + social_class + bf_intention + cell counts + SVs	2.34197	1.28748	chr8	144631768
cg16594806	-0.00114567	0.000596186	-1.92167	0.0550419	-0.00126629	0.000514697	-2.46026	0.0141251	methylation ~ maternal_BMI	methylation ~ maternal_BMI+ maternal_age + parity + mat_smk_preg + maternal_education + social_class + bf_intention + cell counts + SVs	2.34197	1.28748	chr1	59473943
cg17383842	0.00136453	0.000431309	3.16369	0.00162321	0.000705128	0.000286617	2.46018	0.0141281	methylation ~ maternal_BMI	methylation ~ maternal_BMI+ maternal_age + parity + mat_smk_preg + maternal_education + social_class + bf_intention + cell counts + SVs	2.34197	1.28748	chr3	50553718
cg02561693	-0.00148767	0.000488835	-3.04329	0.0024251	-0.0010178	0.000413712	-2.46017	0.0141282	methylation ~ maternal_BMI	methylation ~ maternal_BMI+ maternal_age + parity + mat_smk_preg + maternal_education + social_class + bf_intention + cell counts + SVs	2.34197	1.28748	chr2	4931074
cg06281716	-3.10531e-05	1.90558e-05	-1.62959	0.103627	-4.2424e-05	1.72443e-05	-2.46018	0.014129	methylation ~ maternal_BMI	methylation ~ maternal_BMI+ maternal_age + parity + mat_smk_preg + maternal_education + social_class + bf_intention + cell counts + SVs	2.34197	1.28748	chr2	61293359	KIAA1841;KIAA1841
cg04789385	-2.35294e-05	1.15725e-05	-2.03323	0.0423986	-2.74536e-05	1.11598e-05	-2.46003	0.0141358	methylation ~ maternal_BMI	methylation ~ maternal_BMI+ maternal_age + parity + mat_smk_preg + maternal_education + social_class + bf_intention + cell counts + SVs	2.34197	1.28748	chr16	75182570	ZFP1
cg00306838	-0.0015636	0.000607169	-2.57523	0.0102157	-0.00135258	0.000549835	-2.45997	0.0141366	methylation ~ maternal_BMI	methylation ~ maternal_BMI+ maternal_age + parity + mat_smk_preg + maternal_education + social_class + bf_intention + cell counts + SVs	2.34197	1.28748	chr1	163393099
cg03592218	-0.00145329	0.000565992	-2.56768	0.0104403	-0.00126496	0.000514211	-2.46001	0.0141367	methylation ~ maternal_BMI	methylation ~ maternal_BMI+ maternal_age + parity + mat_smk_preg + maternal_education + social_class + bf_intention + cell counts + SVs	2.34197	1.28748	chr16	86741420
cg06892152	-4.25953e-05	4.03568e-05	-1.05547	0.291567	-8.65697e-05	3.51911e-05	-2.45999	0.014137	methylation ~ maternal_BMI	methylation ~ maternal_BMI+ maternal_age + parity + mat_smk_preg + maternal_education + social_class + bf_intention + cell counts + SVs	2.34197	1.28748	chr6	38670967	GLO1
cg16709836	0.000586412	0.00112883	0.519485	0.603582	0.00209025	0.00084973	2.4599	0.0141386	methylation ~ maternal_BMI	methylation ~ maternal_BMI+ maternal_age + parity + mat_smk_preg + maternal_education + social_class + bf_intention + cell counts + SVs	2.34197	1.28748	chr3	5024125	BHLHE40
cg22193150	0.000837189	0.000438904	1.90745	0.0568623	0.00104771	0.00042591	2.45993	0.0141399	methylation ~ maternal_BMI	methylation ~ maternal_BMI+ maternal_age + parity + mat_smk_preg + maternal_education + social_class + bf_intention + cell counts + SVs	2.34197	1.28748	chr22	27838621
cg06377278	-3.34899e-05	1.69903e-05	-1.97112	0.0490949	-3.87887e-05	1.57685e-05	-2.45989	0.0141409	methylation ~ maternal_BMI	methylation ~ maternal_BMI+ maternal_age + parity + mat_smk_preg + maternal_education + social_class + bf_intention + cell counts + SVs	2.34197	1.28748	chr1	25256369	RUNX3;RUNX3;RUNX3
cg15685811	-7.04403e-05	5.75014e-05	-1.22502	0.220978	-0.000137212	5.5778e-05	-2.45997	0.0141428	methylation ~ maternal_BMI	methylation ~ maternal_BMI+ maternal_age + parity + mat_smk_preg + maternal_education + social_class + bf_intention + cell counts + SVs	2.34197	1.28748	chr3	128998585	C3orf37;C3orf37
cg14227032	-4.27956e-05	5.09424e-05	-0.840079	0.401147	-9.9484e-05	4.04424e-05	-2.4599	0.0141429	methylation ~ maternal_BMI	methylation ~ maternal_BMI+ maternal_age + parity + mat_smk_preg + maternal_education + social_class + bf_intention + cell counts + SVs	2.34197	1.28748	chr9	95526284	BICD2;BICD2
cg14688579	-9.64268e-05	5.99797e-05	-1.60766	0.108356	-0.00014178	5.76365e-05	-2.45991	0.0141432	methylation ~ maternal_BMI	methylation ~ maternal_BMI+ maternal_age + parity + mat_smk_preg + maternal_education + social_class + bf_intention + cell counts + SVs	2.34197	1.28748	chr2	223168453	CCDC140
cg11226100	-0.000930758	0.000398775	-2.33404	0.0198668	-0.000837887	0.000340636	-2.45978	0.0141434	methylation ~ maternal_BMI	methylation ~ maternal_BMI+ maternal_age + parity + mat_smk_preg + maternal_education + social_class + bf_intention + cell counts + SVs	2.34197	1.28748	chr6	44126570	CAPN11;CAPN11
cg17165905	-3.27882e-05	2.22375e-05	-1.47446	0.140795	-4.99586e-05	2.03102e-05	-2.45978	0.0141437	methylation ~ maternal_BMI	methylation ~ maternal_BMI+ maternal_age + parity + mat_smk_preg + maternal_education + social_class + bf_intention + cell counts + SVs	2.34197	1.28748	chr19	40502897	ZNF546
cg22484614	-0.0020882	0.000705709	-2.95901	0.00318735	-0.00121938	0.000495738	-2.45973	0.0141457	methylation ~ maternal_BMI	methylation ~ maternal_BMI+ maternal_age + parity + mat_smk_preg + maternal_education + social_class + bf_intention + cell counts + SVs	2.34197	1.28748	chr6	107141695
cg08404557	0.000545115	0.00035845	1.52075	0.128768	0.00049453	0.000201045	2.45979	0.0141478	methylation ~ maternal_BMI	methylation ~ maternal_BMI+ maternal_age + parity + mat_smk_preg + maternal_education + social_class + bf_intention + cell counts + SVs	2.34197	1.28748	chr7	129201297
cg16985652	0.00133105	0.00050739	2.62333	0.00889158	0.00117476	0.000477612	2.45965	0.0141485	methylation ~ maternal_BMI	methylation ~ maternal_BMI+ maternal_age + parity + mat_smk_preg + maternal_education + social_class + bf_intention + cell counts + SVs	2.34197	1.28748	chr1	27241897	NR0B2
cg27619367	-0.000389732	0.000147433	-2.64345	0.00838688	-0.00029634	0.000120478	-2.45971	0.0141491	methylation ~ maternal_BMI	methylation ~ maternal_BMI+ maternal_age + parity + mat_smk_preg + maternal_education + social_class + bf_intention + cell counts + SVs	2.34197	1.28748	chr12	13150556	HEBP1
cg23716692	-0.00135835	0.000506352	-2.68262	0.00747295	-0.00103794	0.000421986	-2.45965	0.0141498	methylation ~ maternal_BMI	methylation ~ maternal_BMI+ maternal_age + parity + mat_smk_preg + maternal_education + social_class + bf_intention + cell counts + SVs	2.34197	1.28748	chr13	114789392	RASA3
cg13132147	-0.000356086	0.000165411	-2.15274	0.0316771	-0.000301264	0.000122478	-2.45974	0.01415	methylation ~ maternal_BMI	methylation ~ maternal_BMI+ maternal_age + parity + mat_smk_preg + maternal_education + social_class + bf_intention + cell counts + SVs	2.34197	1.28748	chr6	169226385
cg10033612	-0.000361309	0.000155338	-2.32595	0.020301	-0.000278164	0.000113092	-2.45962	0.0141529	methylation ~ maternal_BMI	methylation ~ maternal_BMI+ maternal_age + parity + mat_smk_preg + maternal_education + social_class + bf_intention + cell counts + SVs	2.34197	1.28748	chr16	1664176	CRAMP1L
cg08641278	0.000440906	0.000134302	3.28294	0.0010791	0.000271718	0.000110463	2.45981	0.0141536	methylation ~ maternal_BMI	methylation ~ maternal_BMI+ maternal_age + parity + mat_smk_preg + maternal_education + social_class + bf_intention + cell counts + SVs	2.34197	1.28748	chr10	73848764	SPOCK2;SPOCK2;SPOCK2;SPOCK2
cg26454730	-0.00039479	0.000161112	-2.4504	0.0145079	-0.000305413	0.000124174	-2.45956	0.0141538	methylation ~ maternal_BMI	methylation ~ maternal_BMI+ maternal_age + parity + mat_smk_preg + maternal_education + social_class + bf_intention + cell counts + SVs	2.34197	1.28748	chr18	11851233	GNAL;GNAL;GNAL;CHMP1B
cg12205700	0.000763493	0.000325847	2.3431	0.0193959	0.000780731	0.000317433	2.45952	0.0141545	methylation ~ maternal_BMI	methylation ~ maternal_BMI+ maternal_age + parity + mat_smk_preg + maternal_education + social_class + bf_intention + cell counts + SVs	2.34197	1.28748	chr3	44620195	ZNF167
cg11294084	-0.000180901	6.16445e-05	-2.93459	0.00344677	-0.000129553	5.26737e-05	-2.45954	0.0141546	methylation ~ maternal_BMI	methylation ~ maternal_BMI+ maternal_age + parity + mat_smk_preg + maternal_education + social_class + bf_intention + cell counts + SVs	2.34197	1.28748	chr13	33002136	N4BP2L1;N4BP2L1
cg06965839	0.00296246	0.000942051	3.1447	0.00173075	0.00205986	0.000837521	2.45947	0.0141552	methylation ~ maternal_BMI	methylation ~ maternal_BMI+ maternal_age + parity + mat_smk_preg + maternal_education + social_class + bf_intention + cell counts + SVs	2.34197	1.28748	chr17	3303148	OR1E1
cg06531943	-8.39862e-05	3.47969e-05	-2.41361	0.0160438	-7.70872e-05	3.13428e-05	-2.45949	0.0141553	methylation ~ maternal_BMI	methylation ~ maternal_BMI+ maternal_age + parity + mat_smk_preg + maternal_education + social_class + bf_intention + cell counts + SVs	2.34197	1.28748	chr6	32812641	PSMB8;PSMB8;PSMB8
cg25328403	-3.51763e-05	2.57671e-05	-1.36516	0.172629	-5.88052e-05	2.39097e-05	-2.45947	0.0141569	methylation ~ maternal_BMI	methylation ~ maternal_BMI+ maternal_age + parity + mat_smk_preg + maternal_education + social_class + bf_intention + cell counts + SVs	2.34197	1.28748	chr5	179159884	MAML1;MAML1
cg27091617	-0.00166056	0.000553448	-3.00039	0.0027896	-0.00129409	0.000526182	-2.4594	0.014159	methylation ~ maternal_BMI	methylation ~ maternal_BMI+ maternal_age + parity + mat_smk_preg + maternal_education + social_class + bf_intention + cell counts + SVs	2.34197	1.28748	chr4	6114699	JAKMIP1;JAKMIP1
cg21041512	-0.000130441	0.000146261	-0.891834	0.37278	-0.000278906	0.000113405	-2.45937	0.0141599	methylation ~ maternal_BMI	methylation ~ maternal_BMI+ maternal_age + parity + mat_smk_preg + maternal_education + social_class + bf_intention + cell counts + SVs	2.34197	1.28748	chr17	79196677	AZI1;AZI1;AZI1;AZI1
cg23762037	-3.18051e-05	1.47306e-05	-2.15911	0.0311719	-3.48232e-05	1.41595e-05	-2.45935	0.0141613	methylation ~ maternal_BMI	methylation ~ maternal_BMI+ maternal_age + parity + mat_smk_preg + maternal_education + social_class + bf_intention + cell counts + SVs	2.34197	1.28748	chr22	50683495	TUBGCP6
cg07906263	0.000325415	0.000162998	1.99643	0.0462654	0.000392678	0.000159667	2.45936	0.014162	methylation ~ maternal_BMI	methylation ~ maternal_BMI+ maternal_age + parity + mat_smk_preg + maternal_education + social_class + bf_intention + cell counts + SVs	2.34197	1.28748	chr6	30893133	VARS2;VARS2;VARS2
cg04836472	0.00278798	0.000916857	3.0408	0.00244519	0.00228777	0.000930242	2.45933	0.014162	methylation ~ maternal_BMI	methylation ~ maternal_BMI+ maternal_age + parity + mat_smk_preg + maternal_education + social_class + bf_intention + cell counts + SVs	2.34197	1.28748	chr21	34405997
cg13615338	-2.3449e-05	5.36482e-05	-0.437088	0.66218	-0.000103319	4.20104e-05	-2.45937	0.0141621	methylation ~ maternal_BMI	methylation ~ maternal_BMI+ maternal_age + parity + mat_smk_preg + maternal_education + social_class + bf_intention + cell counts + SVs	2.34197	1.28748	chr4	55094005	PDGFRA
cg00859544	-0.000111801	5.59125e-05	-1.99957	0.045923	-0.000122919	4.99812e-05	-2.45931	0.0141632	methylation ~ maternal_BMI	methylation ~ maternal_BMI+ maternal_age + parity + mat_smk_preg + maternal_education + social_class + bf_intention + cell counts + SVs	2.34197	1.28748	chr13	20735242	GJA3
cg26453295	-6.71651e-05	0.000910283	-0.0737849	0.941202	0.0014156	0.000575621	2.45926	0.0141636	methylation ~ maternal_BMI	methylation ~ maternal_BMI+ maternal_age + parity + mat_smk_preg + maternal_education + social_class + bf_intention + cell counts + SVs	2.34197	1.28748	chr19	54851740	LILRA4
cg16658579	0.000357296	0.000563428	0.634147	0.526186	0.000956214	0.000388824	2.45925	0.0141644	methylation ~ maternal_BMI	methylation ~ maternal_BMI+ maternal_age + parity + mat_smk_preg + maternal_education + social_class + bf_intention + cell counts + SVs	2.34197	1.28748	chr7	208005	FAM20C
ch.6.2322015F	-0.000767365	0.000561072	-1.36768	0.171839	-0.00121431	0.000493777	-2.45923	0.0141648	methylation ~ maternal_BMI	methylation ~ maternal_BMI+ maternal_age + parity + mat_smk_preg + maternal_education + social_class + bf_intention + cell counts + SVs	2.34197	1.28748	chr6	119523888	MAN1A1
cg12102016	-0.00148184	0.000751442	-1.97199	0.0489922	-0.0017171	0.000698229	-2.45922	0.0141653	methylation ~ maternal_BMI	methylation ~ maternal_BMI+ maternal_age + parity + mat_smk_preg + maternal_education + social_class + bf_intention + cell counts + SVs	2.34197	1.28748	chr14	89259748	EML5
cg08113691	-0.00080852	0.000541761	-1.49239	0.136034	-0.00118023	0.000479928	-2.45919	0.0141671	methylation ~ maternal_BMI	methylation ~ maternal_BMI+ maternal_age + parity + mat_smk_preg + maternal_education + social_class + bf_intention + cell counts + SVs	2.34197	1.28748	chr7	63024210
cg03070196	-8.22534e-05	3.02395e-05	-2.72006	0.00668524	-6.87451e-05	2.79547e-05	-2.45916	0.0141694	methylation ~ maternal_BMI	methylation ~ maternal_BMI+ maternal_age + parity + mat_smk_preg + maternal_education + social_class + bf_intention + cell counts + SVs	2.34197	1.28748	chr8	145911242
cg26431595	-6.08736e-05	2.57612e-05	-2.363	0.0183929	-5.68747e-05	2.3128e-05	-2.45913	0.0141698	methylation ~ maternal_BMI	methylation ~ maternal_BMI+ maternal_age + parity + mat_smk_preg + maternal_education + social_class + bf_intention + cell counts + SVs	2.34197	1.28748	chr15	40886429	CASC5;CASC5
cg13784312	-0.000266738	0.000137574	-1.93887	0.0529111	-0.000270427	0.000109967	-2.45916	0.0141703	methylation ~ maternal_BMI	methylation ~ maternal_BMI+ maternal_age + parity + mat_smk_preg + maternal_education + social_class + bf_intention + cell counts + SVs	2.34197	1.28748	chr9	134609065	RAPGEF1
cg23370536	-8.54787e-05	6.6146e-05	-1.29227	0.196676	-0.000116784	4.74913e-05	-2.45906	0.0141715	methylation ~ maternal_BMI	methylation ~ maternal_BMI+ maternal_age + parity + mat_smk_preg + maternal_education + social_class + bf_intention + cell counts + SVs	2.34197	1.28748	chr4	55523824	KIT;KIT
cg10875658	0.000570274	0.000165937	3.43668	0.000622668	0.000211305	8.59299e-05	2.45905	0.0141723	methylation ~ maternal_BMI	methylation ~ maternal_BMI+ maternal_age + parity + mat_smk_preg + maternal_education + social_class + bf_intention + cell counts + SVs	2.34197	1.28748	chr9	73034460
cg16379337	-0.000113526	3.91534e-05	-2.89951	0.00385122	-9.21359e-05	3.74699e-05	-2.45893	0.0141771	methylation ~ maternal_BMI	methylation ~ maternal_BMI+ maternal_age + parity + mat_smk_preg + maternal_education + social_class + bf_intention + cell counts + SVs	2.34197	1.28748	chr7	115850450	TES
cg18881377	-1.81634e-05	1.95596e-05	-0.928618	0.353399	-3.87107e-05	1.57428e-05	-2.45894	0.0141773	methylation ~ maternal_BMI	methylation ~ maternal_BMI+ maternal_age + parity + mat_smk_preg + maternal_education + social_class + bf_intention + cell counts + SVs	2.34197	1.28748	chr12	50505864	C12orf62
cg15177359	0.000619779	0.000184608	3.35728	0.000828622	0.000245245	9.97403e-05	2.45884	0.0141816	methylation ~ maternal_BMI	methylation ~ maternal_BMI+ maternal_age + parity + mat_smk_preg + maternal_education + social_class + bf_intention + cell counts + SVs	2.34197	1.28748	chr17	73840750	UNC13D;UNC13D
cg19086455	-3.67001e-05	2.2449e-05	-1.63482	0.102527	-4.84846e-05	1.97182e-05	-2.45887	0.014182	methylation ~ maternal_BMI	methylation ~ maternal_BMI+ maternal_age + parity + mat_smk_preg + maternal_education + social_class + bf_intention + cell counts + SVs	2.34197	1.28748	chr22	51066757	ARSA;ARSA;ARSA;ARSA;ARSA
cg24931954	-0.00159918	0.000525412	-3.04367	0.00242265	-0.00104779	0.000426134	-2.45884	0.0141822	methylation ~ maternal_BMI	methylation ~ maternal_BMI+ maternal_age + parity + mat_smk_preg + maternal_education + social_class + bf_intention + cell counts + SVs	2.34197	1.28748	chr11	3164851	OSBPL5;OSBPL5;OSBPL5
cg03976379	-8.16744e-05	7.0418e-05	-1.15985	0.246499	-0.000143354	5.83011e-05	-2.45886	0.0141833	methylation ~ maternal_BMI	methylation ~ maternal_BMI+ maternal_age + parity + mat_smk_preg + maternal_education + social_class + bf_intention + cell counts + SVs	2.34197	1.28748	chr10	31607973	ZEB1;ZEB1;ZEB1;ZEB1;LOC220930
cg27607583	-8.11237e-05	0.000183083	-0.443098	0.657829	-0.00031488	0.000128063	-2.4588	0.0141833	methylation ~ maternal_BMI	methylation ~ maternal_BMI+ maternal_age + parity + mat_smk_preg + maternal_education + social_class + bf_intention + cell counts + SVs	2.34197	1.28748	chr16	3767744	TRAP1
cg11141561	-2.71553e-05	1.29582e-05	-2.09561	0.0364696	-2.99714e-05	1.21893e-05	-2.45884	0.0141837	methylation ~ maternal_BMI	methylation ~ maternal_BMI+ maternal_age + parity + mat_smk_preg + maternal_education + social_class + bf_intention + cell counts + SVs	2.34197	1.28748	chr5	134074404	CAMLG
cg08813379	-3.60582e-05	1.69945e-05	-2.12175	0.0342022	-4.0442e-05	1.64478e-05	-2.45881	0.0141841	methylation ~ maternal_BMI	methylation ~ maternal_BMI+ maternal_age + parity + mat_smk_preg + maternal_education + social_class + bf_intention + cell counts + SVs	2.34197	1.28748	chr2	75062105	HK2
cg25304775	-9.87734e-05	4.9053e-05	-2.01361	0.0444282	-9.4288e-05	3.83472e-05	-2.45879	0.0141863	methylation ~ maternal_BMI	methylation ~ maternal_BMI+ maternal_age + parity + mat_smk_preg + maternal_education + social_class + bf_intention + cell counts + SVs	2.34197	1.28748	chr11	64885222	ZNHIT2
cg22639787	-0.00171948	0.000912146	-1.88509	0.0598196	-0.00175221	0.000712669	-2.45866	0.0141873	methylation ~ maternal_BMI	methylation ~ maternal_BMI+ maternal_age + parity + mat_smk_preg + maternal_education + social_class + bf_intention + cell counts + SVs	2.34197	1.28748	chr20	57464973	GNAS;GNAS;GNAS;GNAS;GNAS;GNAS;GNAS
cg00151048	-0.000694619	0.000279816	-2.48242	0.0132766	-0.000667865	0.000271638	-2.45866	0.0141881	methylation ~ maternal_BMI	methylation ~ maternal_BMI+ maternal_age + parity + mat_smk_preg + maternal_education + social_class + bf_intention + cell counts + SVs	2.34197	1.28748	chr1	102098127
cg09279949	-4.93144e-05	2.46071e-05	-2.00407	0.0454453	-5.85462e-05	2.38109e-05	-2.4588	0.0141882	methylation ~ maternal_BMI	methylation ~ maternal_BMI+ maternal_age + parity + mat_smk_preg + maternal_education + social_class + bf_intention + cell counts + SVs	2.34197	1.28748	chr20	23030250	THBD;THBD
cg11609545	-5.30337e-05	2.83646e-05	-1.86971	0.0619291	-6.34149e-05	2.5793e-05	-2.45861	0.0141895	methylation ~ maternal_BMI	methylation ~ maternal_BMI+ maternal_age + parity + mat_smk_preg + maternal_education + social_class + bf_intention + cell counts + SVs	2.34197	1.28748	chr12	57024192	BAZ2A
cg01517521	-3.73359e-05	1.75851e-05	-2.12316	0.0340819	-4.11442e-05	1.67346e-05	-2.45863	0.0141896	methylation ~ maternal_BMI	methylation ~ maternal_BMI+ maternal_age + parity + mat_smk_preg + maternal_education + social_class + bf_intention + cell counts + SVs	2.34197	1.28748	chr13	27746040	USP12
cg26499611	0.00114303	0.000325107	3.51586	0.000465717	0.000658452	0.000267816	2.45859	0.0141897	methylation ~ maternal_BMI	methylation ~ maternal_BMI+ maternal_age + parity + mat_smk_preg + maternal_education + social_class + bf_intention + cell counts + SVs	2.34197	1.28748	chr16	1384311	BAIAP3
cg21896394	-0.00095416	0.00047882	-1.99273	0.0466707	-0.000626706	0.000254901	-2.45863	0.0141909	methylation ~ maternal_BMI	methylation ~ maternal_BMI+ maternal_age + parity + mat_smk_preg + maternal_education + social_class + bf_intention + cell counts + SVs	2.34197	1.28748	chr8	129099476	PVT1
cg20669292	-0.00178156	0.00100347	-1.7754	0.0762535	-0.00228312	0.000928653	-2.45852	0.0141924	methylation ~ maternal_BMI	methylation ~ maternal_BMI+ maternal_age + parity + mat_smk_preg + maternal_education + social_class + bf_intention + cell counts + SVs	2.34197	1.28748	chr17	40823420	PLEKHH3
cg25562447	0.000309512	0.000101287	3.05578	0.00232855	0.000170765	6.94569e-05	2.45857	0.0141937	methylation ~ maternal_BMI	methylation ~ maternal_BMI+ maternal_age + parity + mat_smk_preg + maternal_education + social_class + bf_intention + cell counts + SVs	2.34197	1.28748	chr19	4669778	C19orf10
cg10639497	0.000373544	0.000552847	0.675674	0.499464	-0.000955572	0.000388692	-2.45843	0.0141961	methylation ~ maternal_BMI	methylation ~ maternal_BMI+ maternal_age + parity + mat_smk_preg + maternal_education + social_class + bf_intention + cell counts + SVs	2.34197	1.28748	chr5	38821957
ch.19.841535R	0.00216817	0.000623459	3.47764	0.00053616	0.000818609	0.000332986	2.45839	0.0141977	methylation ~ maternal_BMI	methylation ~ maternal_BMI+ maternal_age + parity + mat_smk_preg + maternal_education + social_class + bf_intention + cell counts + SVs	2.34197	1.28748	chr19	19923956	ZNF506;ZNF506
cg26605865	-0.00076529	0.000277498	-2.75782	0.00596824	-0.000612258	0.000249043	-2.45844	0.0141996	methylation ~ maternal_BMI	methylation ~ maternal_BMI+ maternal_age + parity + mat_smk_preg + maternal_education + social_class + bf_intention + cell counts + SVs	2.34197	1.28748	chr10	582370	DIP2C
cg27648567	-0.000163556	5.29613e-05	-3.08822	0.00209105	-0.00011906	4.84313e-05	-2.45832	0.0142013	methylation ~ maternal_BMI	methylation ~ maternal_BMI+ maternal_age + parity + mat_smk_preg + maternal_education + social_class + bf_intention + cell counts + SVs	2.34197	1.28748	chr13	37393923	RFXAP
cg16307793	-0.0021497	0.000900754	-2.38655	0.0172638	-0.00159832	0.000650178	-2.45827	0.0142022	methylation ~ maternal_BMI	methylation ~ maternal_BMI+ maternal_age + parity + mat_smk_preg + maternal_education + social_class + bf_intention + cell counts + SVs	2.34197	1.28748	chr1	108678738	SLC25A24;SLC25A24
cg12265623	0.00125366	0.000375647	3.33735	0.00088928	0.000657909	0.000267629	2.45829	0.0142022	methylation ~ maternal_BMI	methylation ~ maternal_BMI+ maternal_age + parity + mat_smk_preg + maternal_education + social_class + bf_intention + cell counts + SVs	2.34197	1.28748	chr7	8481994	NXPH1
cg23945333	0.00049849	0.000395901	1.25913	0.208392	0.000704567	0.000286612	2.45826	0.0142035	methylation ~ maternal_BMI	methylation ~ maternal_BMI+ maternal_age + parity + mat_smk_preg + maternal_education + social_class + bf_intention + cell counts + SVs	2.34197	1.28748	chr6	33134078	COL11A2;COL11A2;COL11A2
cg17956775	-0.00116321	0.000356927	-3.25895	0.00117156	-0.000799982	0.000325418	-2.45832	0.0142045	methylation ~ maternal_BMI	methylation ~ maternal_BMI+ maternal_age + parity + mat_smk_preg + maternal_education + social_class + bf_intention + cell counts + SVs	2.34197	1.28748	chr1	200182508	FAM58B
cg23888047	-0.00100834	0.000398538	-2.5301	0.0116148	-0.000636883	0.000259088	-2.45817	0.0142065	methylation ~ maternal_BMI	methylation ~ maternal_BMI+ maternal_age + parity + mat_smk_preg + maternal_education + social_class + bf_intention + cell counts + SVs	2.34197	1.28748	chr12	8274843	CLEC4A;CLEC4A;CLEC4A;CLEC4A
cg03601098	-0.000109945	3.45702e-05	-3.18035	0.00153412	-7.19435e-05	2.92669e-05	-2.45819	0.0142065	methylation ~ maternal_BMI	methylation ~ maternal_BMI+ maternal_age + parity + mat_smk_preg + maternal_education + social_class + bf_intention + cell counts + SVs	2.34197	1.28748	chr7	127228532	ARF5;ARF5
cg19270050	-8.01973e-05	4.16652e-05	-1.9248	0.0546636	-9.49646e-05	3.86281e-05	-2.45843	0.0142067	methylation ~ maternal_BMI	methylation ~ maternal_BMI+ maternal_age + parity + mat_smk_preg + maternal_education + social_class + bf_intention + cell counts + SVs	2.34197	1.28748	chr19	41732123	AXL;AXL
cg14156650	0.00180796	0.000513635	3.51993	0.000458752	0.00120278	0.000489305	2.45814	0.0142073	methylation ~ maternal_BMI	methylation ~ maternal_BMI+ maternal_age + parity + mat_smk_preg + maternal_education + social_class + bf_intention + cell counts + SVs	2.34197	1.28748	chr16	2054287	ZNF598
cg01687864	0.000362298	0.000114159	3.17361	0.00157051	0.000224173	9.1193e-05	2.45822	0.0142084	methylation ~ maternal_BMI	methylation ~ maternal_BMI+ maternal_age + parity + mat_smk_preg + maternal_education + social_class + bf_intention + cell counts + SVs	2.34197	1.28748	chr7	120591397	ING3;ING3
cg05825459	-0.000199555	0.00109744	-0.181837	0.855762	-0.00199131	0.000810102	-2.4581	0.0142089	methylation ~ maternal_BMI	methylation ~ maternal_BMI+ maternal_age + parity + mat_smk_preg + maternal_education + social_class + bf_intention + cell counts + SVs	2.34197	1.28748	chr2	205543455	PARD3B;PARD3B;PARD3B
cg03719380	-0.00128971	0.000416783	-3.09445	0.0020481	-0.000710981	0.000289239	-2.45811	0.0142094	methylation ~ maternal_BMI	methylation ~ maternal_BMI+ maternal_age + parity + mat_smk_preg + maternal_education + social_class + bf_intention + cell counts + SVs	2.34197	1.28748	chr3	49758394	AMIGO3;RNF123
cg02133350	0.00135693	0.000565555	2.3993	0.0166794	0.00113229	0.000460643	2.45807	0.0142106	methylation ~ maternal_BMI	methylation ~ maternal_BMI+ maternal_age + parity + mat_smk_preg + maternal_education + social_class + bf_intention + cell counts + SVs	2.34197	1.28748	chr7	6014034	PMS2;PMS2
cg00609135	0.00116373	0.000323382	3.59863	0.000341781	0.000529885	0.000215585	2.45789	0.0142175	methylation ~ maternal_BMI	methylation ~ maternal_BMI+ maternal_age + parity + mat_smk_preg + maternal_education + social_class + bf_intention + cell counts + SVs	2.34197	1.28748	chr6	26614014
cg26351354	0.000851014	0.000382657	2.22396	0.0264629	0.000838209	0.000341022	2.45793	0.0142181	methylation ~ maternal_BMI	methylation ~ maternal_BMI+ maternal_age + parity + mat_smk_preg + maternal_education + social_class + bf_intention + cell counts + SVs	2.34197	1.28748	chrX	53283877	IQSEC2;IQSEC2
cg14940449	-2.30524e-05	1.35855e-05	-1.69683	0.090161	-3.18945e-05	1.29764e-05	-2.45788	0.0142181	methylation ~ maternal_BMI	methylation ~ maternal_BMI+ maternal_age + parity + mat_smk_preg + maternal_education + social_class + bf_intention + cell counts + SVs	2.34197	1.28748	chr17	79650819	HGS;ARL16
cg21165051	-0.00142116	0.000506948	-2.80336	0.00519347	-0.000997316	0.000405769	-2.45784	0.0142199	methylation ~ maternal_BMI	methylation ~ maternal_BMI+ maternal_age + parity + mat_smk_preg + maternal_education + social_class + bf_intention + cell counts + SVs	2.34197	1.28748	chr9	140372956	PNPLA7;PNPLA7
cg00547768	-0.00221932	0.000856417	-2.5914	0.00975209	-0.00109716	0.000446395	-2.45782	0.0142204	methylation ~ maternal_BMI	methylation ~ maternal_BMI+ maternal_age + parity + mat_smk_preg + maternal_education + social_class + bf_intention + cell counts + SVs	2.34197	1.28748	chr1	205713088	NUCKS1
cg03455874	-7.08394e-05	2.41598e-05	-2.93212	0.00347363	-5.54718e-05	2.25693e-05	-2.45784	0.0142204	methylation ~ maternal_BMI	methylation ~ maternal_BMI+ maternal_age + parity + mat_smk_preg + maternal_education + social_class + bf_intention + cell counts + SVs	2.34197	1.28748	chr12	125478229	BRI3BP;BRI3BP
cg05421555	-6.61652e-05	2.36076e-05	-2.80271	0.0052038	-5.50054e-05	2.23804e-05	-2.45775	0.0142233	methylation ~ maternal_BMI	methylation ~ maternal_BMI+ maternal_age + parity + mat_smk_preg + maternal_education + social_class + bf_intention + cell counts + SVs	2.34197	1.28748	chr15	85924342	AKAP13;AKAP13
cg00044354	0.0033039	0.00106316	3.10761	0.00196001	0.00256766	0.00104473	2.45772	0.0142239	methylation ~ maternal_BMI	methylation ~ maternal_BMI+ maternal_age + parity + mat_smk_preg + maternal_education + social_class + bf_intention + cell counts + SVs	2.34197	1.28748	chr1	67389884	MIER1;WDR78;MIER1;MIER1;MIER1;MIER1;MIER1;WDR78;MIER1;MIER1
cg10508017	-0.000839686	0.000411549	-2.04031	0.0416899	-0.000767504	0.000312268	-2.45783	0.014224	methylation ~ maternal_BMI	methylation ~ maternal_BMI+ maternal_age + parity + mat_smk_preg + maternal_education + social_class + bf_intention + cell counts + SVs	2.34197	1.28748	chr7	97922907	BAIAP2L1
cg12081291	5.33145e-05	2.7671e-05	1.92673	0.0544142	5.84707e-05	2.37897e-05	2.45782	0.0142253	methylation ~ maternal_BMI	methylation ~ maternal_BMI+ maternal_age + parity + mat_smk_preg + maternal_education + social_class + bf_intention + cell counts + SVs	2.34197	1.28748	chr18	77340566
cg26501664	0.000443275	0.000433428	1.02272	0.306784	0.000872228	0.000354899	2.45768	0.0142262	methylation ~ maternal_BMI	methylation ~ maternal_BMI+ maternal_age + parity + mat_smk_preg + maternal_education + social_class + bf_intention + cell counts + SVs	2.34197	1.28748	chr17	48247390	SGCA;SGCA
cg16032894	-0.00119336	0.000563501	-2.11776	0.0345383	-0.0010868	0.000442207	-2.45768	0.0142267	methylation ~ maternal_BMI	methylation ~ maternal_BMI+ maternal_age + parity + mat_smk_preg + maternal_education + social_class + bf_intention + cell counts + SVs	2.34197	1.28748	chr11	30605411	MPPED2
cg11004117	-0.00104507	0.000307853	-3.39471	0.000724892	-0.000590515	0.000240273	-2.45768	0.0142275	methylation ~ maternal_BMI	methylation ~ maternal_BMI+ maternal_age + parity + mat_smk_preg + maternal_education + social_class + bf_intention + cell counts + SVs	2.34197	1.28748	chr3	128295084	C3orf27
cg02626719	-0.00076868	0.000572354	-1.34302	0.179689	-0.00130064	0.000529225	-2.45763	0.0142278	methylation ~ maternal_BMI	methylation ~ maternal_BMI+ maternal_age + parity + mat_smk_preg + maternal_education + social_class + bf_intention + cell counts + SVs	2.34197	1.28748	chrX	100914838	ARMCX2;ARMCX2;ARMCX2;ARMCX2
cg13650938	-0.000137872	0.000135795	-1.0153	0.310316	-0.000283462	0.000115332	-2.45779	0.014229	methylation ~ maternal_BMI	methylation ~ maternal_BMI+ maternal_age + parity + mat_smk_preg + maternal_education + social_class + bf_intention + cell counts + SVs	2.34197	1.28748	chr19	2579075	GNG7
cg00197173	0.000400242	0.000272938	1.46642	0.142977	0.000595273	0.000242213	2.45764	0.0142312	methylation ~ maternal_BMI	methylation ~ maternal_BMI+ maternal_age + parity + mat_smk_preg + maternal_education + social_class + bf_intention + cell counts + SVs	2.34197	1.28748	chr6	44125647	CAPN11
cg11116013	-0.000834453	0.000409606	-2.03721	0.0419944	-0.000517533	0.000210596	-2.45747	0.0142345	methylation ~ maternal_BMI	methylation ~ maternal_BMI+ maternal_age + parity + mat_smk_preg + maternal_education + social_class + bf_intention + cell counts + SVs	2.34197	1.28748	chr10	134973794	KNDC1
cg10514770	0.00276889	0.000777041	3.56338	0.000390218	0.00165741	0.000674461	2.45739	0.0142373	methylation ~ maternal_BMI	methylation ~ maternal_BMI+ maternal_age + parity + mat_smk_preg + maternal_education + social_class + bf_intention + cell counts + SVs	2.34197	1.28748	chr5	108786265
cg15681376	-0.00213144	0.000646172	-3.29857	0.00101985	-0.000966608	0.000393348	-2.45739	0.0142391	methylation ~ maternal_BMI	methylation ~ maternal_BMI+ maternal_age + parity + mat_smk_preg + maternal_education + social_class + bf_intention + cell counts + SVs	2.34197	1.28748	chr6	33870299
cg23517251	-0.000419311	0.000143351	-2.92506	0.00355222	-0.000307792	0.000125254	-2.45734	0.0142394	methylation ~ maternal_BMI	methylation ~ maternal_BMI+ maternal_age + parity + mat_smk_preg + maternal_education + social_class + bf_intention + cell counts + SVs	2.34197	1.28748	chr11	44587077	CD82;CD82
cg13683282	-3.16444e-05	1.58912e-05	-1.99132	0.0468234	-3.50242e-05	1.42529e-05	-2.45733	0.0142399	methylation ~ maternal_BMI	methylation ~ maternal_BMI+ maternal_age + parity + mat_smk_preg + maternal_education + social_class + bf_intention + cell counts + SVs	2.34197	1.28748	chr1	40723560	ZMPSTE24
cg22545294	-0.00162138	0.000596609	-2.71766	0.00673442	-0.000761507	0.000309889	-2.45735	0.0142418	methylation ~ maternal_BMI	methylation ~ maternal_BMI+ maternal_age + parity + mat_smk_preg + maternal_education + social_class + bf_intention + cell counts + SVs	2.34197	1.28748	chr6	145982979	EPM2A;EPM2A
cg25318301	-3.30029e-05	2.17802e-05	-1.51527	0.130148	-4.8628e-05	1.97888e-05	-2.45735	0.0142427	methylation ~ maternal_BMI	methylation ~ maternal_BMI+ maternal_age + parity + mat_smk_preg + maternal_education + social_class + bf_intention + cell counts + SVs	2.34197	1.28748	chr1	228566560	OBSCN
cg04482003	-2.64053e-05	2.79893e-05	-0.943409	0.345791	-5.76014e-05	2.3441e-05	-2.45729	0.0142435	methylation ~ maternal_BMI	methylation ~ maternal_BMI+ maternal_age + parity + mat_smk_preg + maternal_education + social_class + bf_intention + cell counts + SVs	2.34197	1.28748	chr4	108852521	CYP2U1
cg05948305	-7.67065e-05	3.68342e-05	-2.08248	0.0376588	-8.37872e-05	3.40968e-05	-2.45733	0.0142455	methylation ~ maternal_BMI	methylation ~ maternal_BMI+ maternal_age + parity + mat_smk_preg + maternal_education + social_class + bf_intention + cell counts + SVs	2.34197	1.28748	chr7	99102447	ZKSCAN5;ZKSCAN5
cg15172601	-1.4443e-05	6.54641e-05	-0.220625	0.825447	-0.000104504	4.25293e-05	-2.45722	0.014246	methylation ~ maternal_BMI	methylation ~ maternal_BMI+ maternal_age + parity + mat_smk_preg + maternal_education + social_class + bf_intention + cell counts + SVs	2.34197	1.28748	chr10	62538042	CDK1;CDC2;CDK1;CDK1;CDK1
cg13712023	-0.000503389	0.000727635	-0.691815	0.489276	-0.00138954	0.000565511	-2.45714	0.0142466	methylation ~ maternal_BMI	methylation ~ maternal_BMI+ maternal_age + parity + mat_smk_preg + maternal_education + social_class + bf_intention + cell counts + SVs	2.34197	1.28748	chr5	141060575	ARAP3
cg23252861	-9.99849e-05	4.45695e-05	-2.24335	0.0251785	-0.000103226	4.20112e-05	-2.4571	0.0142496	methylation ~ maternal_BMI	methylation ~ maternal_BMI+ maternal_age + parity + mat_smk_preg + maternal_education + social_class + bf_intention + cell counts + SVs	2.34197	1.28748	chr10	120938391	PRDX3;PRDX3
cg13032616	0.00139084	0.00040247	3.45577	0.000580863	0.000746363	0.000303766	2.45703	0.0142514	methylation ~ maternal_BMI	methylation ~ maternal_BMI+ maternal_age + parity + mat_smk_preg + maternal_education + social_class + bf_intention + cell counts + SVs	2.34197	1.28748	chr6	83072747	TPBG;TPBG
cg15477048	0.00053657	0.000165941	3.2335	0.00127854	0.000191819	7.80715e-05	2.45697	0.0142537	methylation ~ maternal_BMI	methylation ~ maternal_BMI+ maternal_age + parity + mat_smk_preg + maternal_education + social_class + bf_intention + cell counts + SVs	2.34197	1.28748	chr2	24714699
cg14855367	-0.000222886	0.000872657	-0.255411	0.798478	0.00133934	0.00054512	2.45695	0.014254	methylation ~ maternal_BMI	methylation ~ maternal_BMI+ maternal_age + parity + mat_smk_preg + maternal_education + social_class + bf_intention + cell counts + SVs	2.34197	1.28748	chr3	191048308	UTS2D;CCDC50;CCDC50;UTS2D
cg01397968	0.000583114	0.000317088	1.83897	0.0663318	0.000739683	0.000301064	2.4569	0.0142568	methylation ~ maternal_BMI	methylation ~ maternal_BMI+ maternal_age + parity + mat_smk_preg + maternal_education + social_class + bf_intention + cell counts + SVs	2.34197	1.28748	chr3	111831279	C3orf52;MIR567
cg18763720	-3.78759e-05	5.6583e-05	-0.669387	0.503468	-0.00011719	4.76958e-05	-2.45702	0.0142574	methylation ~ maternal_BMI	methylation ~ maternal_BMI+ maternal_age + parity + mat_smk_preg + maternal_education + social_class + bf_intention + cell counts + SVs	2.34197	1.28748	chr19	40324966	DYRK1B;DYRK1B;DYRK1B
cg14725641	-4.18726e-05	1.71062e-05	-2.4478	0.0146126	-3.98231e-05	1.62085e-05	-2.45693	0.0142576	methylation ~ maternal_BMI	methylation ~ maternal_BMI+ maternal_age + parity + mat_smk_preg + maternal_education + social_class + bf_intention + cell counts + SVs	2.34197	1.28748	chr11	61582763	MIR1908;FADS1
cg19778944	-2.98827e-05	1.4362e-05	-2.08068	0.037816	-3.45832e-05	1.40763e-05	-2.45683	0.0142594	methylation ~ maternal_BMI	methylation ~ maternal_BMI+ maternal_age + parity + mat_smk_preg + maternal_education + social_class + bf_intention + cell counts + SVs	2.34197	1.28748	chr22	43116417	A4GALT
cg14389665	-0.00123635	0.000426029	-2.90204	0.0038213	-0.000498089	0.00020274	-2.45679	0.0142625	methylation ~ maternal_BMI	methylation ~ maternal_BMI+ maternal_age + parity + mat_smk_preg + maternal_education + social_class + bf_intention + cell counts + SVs	2.34197	1.28748	chrX	75002912	MAGEE2;MAGEE2
cg10432422	0.00127786	0.000650767	1.96362	0.0499579	0.00147346	0.000599774	2.45668	0.0142646	methylation ~ maternal_BMI	methylation ~ maternal_BMI+ maternal_age + parity + mat_smk_preg + maternal_education + social_class + bf_intention + cell counts + SVs	2.34197	1.28748	chr1	17475819
cg25844639	-3.82953e-05	2.33917e-05	-1.63713	0.102042	-5.04714e-05	2.05444e-05	-2.4567	0.0142656	methylation ~ maternal_BMI	methylation ~ maternal_BMI+ maternal_age + parity + mat_smk_preg + maternal_education + social_class + bf_intention + cell counts + SVs	2.34197	1.28748	chr1	43824481	CDC20
cg11336672	-1.29219e-05	2.88968e-05	-0.447174	0.654886	-6.14845e-05	2.50265e-05	-2.45678	0.0142662	methylation ~ maternal_BMI	methylation ~ maternal_BMI+ maternal_age + parity + mat_smk_preg + maternal_education + social_class + bf_intention + cell counts + SVs	2.34197	1.28748	chr20	35724422	RBL1;RBL1
cg02844984	0.000562456	0.000975965	0.576308	0.564587	-0.00108689	0.000442429	-2.45665	0.0142662	methylation ~ maternal_BMI	methylation ~ maternal_BMI+ maternal_age + parity + mat_smk_preg + maternal_education + social_class + bf_intention + cell counts + SVs	2.34197	1.28748	chr19	39111921	EIF3K
cg13055685	-0.00167149	0.000686698	-2.4341	0.015172	-0.00156471	0.000636932	-2.45664	0.0142681	methylation ~ maternal_BMI	methylation ~ maternal_BMI+ maternal_age + parity + mat_smk_preg + maternal_education + social_class + bf_intention + cell counts + SVs	2.34197	1.28748	chr13	113671588	MCF2L;MCF2L
cg11500660	-9.75053e-05	9.87391e-05	-0.987505	0.323742	-0.000206657	8.41141e-05	-2.45686	0.0142701	methylation ~ maternal_BMI	methylation ~ maternal_BMI+ maternal_age + parity + mat_smk_preg + maternal_education + social_class + bf_intention + cell counts + SVs	2.34197	1.28748	chr21	44036692
cg00528600	-3.72252e-05	3.34602e-05	-1.11252	0.266285	-7.19907e-05	2.93061e-05	-2.45651	0.0142724	methylation ~ maternal_BMI	methylation ~ maternal_BMI+ maternal_age + parity + mat_smk_preg + maternal_education + social_class + bf_intention + cell counts + SVs	2.34197	1.28748	chr5	61699751	DIMT1L
cg05526886	-2.39306e-05	1.39452e-05	-1.71605	0.0865912	-3.21476e-05	1.30862e-05	-2.4566	0.0142736	methylation ~ maternal_BMI	methylation ~ maternal_BMI+ maternal_age + parity + mat_smk_preg + maternal_education + social_class + bf_intention + cell counts + SVs	2.34197	1.28748	chr2	227700861	RHBDD1;RHBDD1
cg03822350	-4.95239e-05	2.12373e-05	-2.33193	0.0199791	-4.84988e-05	1.97436e-05	-2.45644	0.0142747	methylation ~ maternal_BMI	methylation ~ maternal_BMI+ maternal_age + parity + mat_smk_preg + maternal_education + social_class + bf_intention + cell counts + SVs	2.34197	1.28748	chr3	52720061	GNL3;GNL3;GNL3;PBRM1;GNL3;GNL3;GNL3
cg05367173	0.000543799	0.000300825	1.80769	0.071076	0.000703668	0.00028645	2.45651	0.0142749	methylation ~ maternal_BMI	methylation ~ maternal_BMI+ maternal_age + parity + mat_smk_preg + maternal_education + social_class + bf_intention + cell counts + SVs	2.34197	1.28748	chr17	62045564	SCN4A
cg17488785	0.00152844	0.000613306	2.49212	0.0129233	0.00143867	0.000585668	2.45646	0.0142756	methylation ~ maternal_BMI	methylation ~ maternal_BMI+ maternal_age + parity + mat_smk_preg + maternal_education + social_class + bf_intention + cell counts + SVs	2.34197	1.28748	chrX	140009093	MIR320D2
cg23437479	0.00111756	0.000628141	1.77915	0.075637	0.00135971	0.000553538	2.45641	0.0142762	methylation ~ maternal_BMI	methylation ~ maternal_BMI+ maternal_age + parity + mat_smk_preg + maternal_education + social_class + bf_intention + cell counts + SVs	2.34197	1.28748	chr3	49940353	MST1R
cg20423427	-3.62263e-05	1.75957e-05	-2.05882	0.0398742	-4.1257e-05	1.67954e-05	-2.45645	0.0142771	methylation ~ maternal_BMI	methylation ~ maternal_BMI+ maternal_age + parity + mat_smk_preg + maternal_education + social_class + bf_intention + cell counts + SVs	2.34197	1.28748	chr18	67873036	RTTN
cg12857875	-0.00122585	0.000474454	-2.5837	0.00997027	-0.000913654	0.000371956	-2.45635	0.0142782	methylation ~ maternal_BMI	methylation ~ maternal_BMI+ maternal_age + parity + mat_smk_preg + maternal_education + social_class + bf_intention + cell counts + SVs	2.34197	1.28748	chr2	239047191	KLHL30
cg26745764	0.00128372	0.00044295	2.89811	0.00386862	0.000945383	0.00038487	2.45637	0.0142783	methylation ~ maternal_BMI	methylation ~ maternal_BMI+ maternal_age + parity + mat_smk_preg + maternal_education + social_class + bf_intention + cell counts + SVs	2.34197	1.28748	chr11	134147634	GLB1L3
cg18703951	-0.000903485	0.000315717	-2.86169	0.00433597	-0.000709107	0.000288686	-2.45633	0.0142791	methylation ~ maternal_BMI	methylation ~ maternal_BMI+ maternal_age + parity + mat_smk_preg + maternal_education + social_class + bf_intention + cell counts + SVs	2.34197	1.28748	chr6	88856120	CNR1;CNR1;CNR1;CNR1;CNR1;CNR1
cg06557057	-4.56018e-05	2.20205e-05	-2.07088	0.0387289	-5.05224e-05	2.05681e-05	-2.45635	0.0142809	methylation ~ maternal_BMI	methylation ~ maternal_BMI+ maternal_age + parity + mat_smk_preg + maternal_education + social_class + bf_intention + cell counts + SVs	2.34197	1.28748	chr7	142494706
cg14341579	-3.41159e-05	1.95878e-05	-1.74169	0.081997	-4.69416e-05	1.911e-05	-2.45638	0.014281	methylation ~ maternal_BMI	methylation ~ maternal_BMI+ maternal_age + parity + mat_smk_preg + maternal_education + social_class + bf_intention + cell counts + SVs	2.34197	1.28748	chr13	110438906	IRS2;IRS2
cg15493051	0.00043471	0.000127771	3.40225	0.00070553	0.000233816	9.519e-05	2.45631	0.0142819	methylation ~ maternal_BMI	methylation ~ maternal_BMI+ maternal_age + parity + mat_smk_preg + maternal_education + social_class + bf_intention + cell counts + SVs	2.34197	1.28748	chr12	15942739	EPS8
cg24718971	-2.57867e-05	1.09939e-05	-2.34556	0.0192716	-2.60838e-05	1.06196e-05	-2.45619	0.0142872	methylation ~ maternal_BMI	methylation ~ maternal_BMI+ maternal_age + parity + mat_smk_preg + maternal_education + social_class + bf_intention + cell counts + SVs	2.34197	1.28748	chr5	80256166	RASGRF2
cg04701106	-5.53855e-05	2.95635e-05	-1.87344	0.0614144	-5.76855e-05	2.34864e-05	-2.45612	0.0142889	methylation ~ maternal_BMI	methylation ~ maternal_BMI+ maternal_age + parity + mat_smk_preg + maternal_education + social_class + bf_intention + cell counts + SVs	2.34197	1.28748	chr11	118955609	HMBS;HMBS
cg20234817	-0.00101043	0.000428991	-2.35536	0.018778	-0.000683653	0.000278336	-2.45622	0.0142891	methylation ~ maternal_BMI	methylation ~ maternal_BMI+ maternal_age + parity + mat_smk_preg + maternal_education + social_class + bf_intention + cell counts + SVs	2.34197	1.28748	chr11	3401705	ZNF195;ZNF195;LOC650368;ZNF195
cg16054451	-6.49327e-05	0.000261819	-0.248006	0.804201	-0.000464654	0.000189181	-2.45613	0.0142893	methylation ~ maternal_BMI	methylation ~ maternal_BMI+ maternal_age + parity + mat_smk_preg + maternal_education + social_class + bf_intention + cell counts + SVs	2.34197	1.28748	chr17	47755353	SPOP;SPOP;SPOP;SPOP;SPOP;SPOP;SPOP;SPOP;SPOP;SPOP;SPOP;SPOP
cg10044466	0.000119024	0.000644149	0.184776	0.853456	-0.000925919	0.000377001	-2.45601	0.014291	methylation ~ maternal_BMI	methylation ~ maternal_BMI+ maternal_age + parity + mat_smk_preg + maternal_education + social_class + bf_intention + cell counts + SVs	2.34197	1.28748	chr11	10328911	ADM
cg08863539	-5.13033e-05	2.15678e-05	-2.3787	0.0176385	-4.74534e-05	1.93203e-05	-2.45614	0.0142913	methylation ~ maternal_BMI	methylation ~ maternal_BMI+ maternal_age + parity + mat_smk_preg + maternal_education + social_class + bf_intention + cell counts + SVs	2.34197	1.28748	chr19	2841394	ZNF555
cg04439516	-6.48685e-05	2.25522e-05	-2.87638	0.00414229	-4.81145e-05	1.95902e-05	-2.45605	0.0142916	methylation ~ maternal_BMI	methylation ~ maternal_BMI+ maternal_age + parity + mat_smk_preg + maternal_education + social_class + bf_intention + cell counts + SVs	2.34197	1.28748	chr16	57318697	PLLP
cg23516660	-3.87567e-05	2.74017e-05	-1.41439	0.15768	-5.47496e-05	2.22921e-05	-2.45601	0.0142916	methylation ~ maternal_BMI	methylation ~ maternal_BMI+ maternal_age + parity + mat_smk_preg + maternal_education + social_class + bf_intention + cell counts + SVs	2.34197	1.28748	chr17	73761301	GALK1
cg16483611	0.000150004	8.42277e-05	1.78094	0.0753544	0.000200806	8.17566e-05	2.45615	0.0142924	methylation ~ maternal_BMI	methylation ~ maternal_BMI+ maternal_age + parity + mat_smk_preg + maternal_education + social_class + bf_intention + cell counts + SVs	2.34197	1.28748	chr12	133299734
cg19714957	-2.62684e-05	1.43651e-05	-1.82862	0.067871	-3.18478e-05	1.29674e-05	-2.456	0.014293	methylation ~ maternal_BMI	methylation ~ maternal_BMI+ maternal_age + parity + mat_smk_preg + maternal_education + social_class + bf_intention + cell counts + SVs	2.34197	1.28748	chr19	19843923	ZNF14
cg14553224	-4.23523e-05	3.26621e-05	-1.29668	0.195167	-6.94294e-05	2.82679e-05	-2.45612	0.0142938	methylation ~ maternal_BMI	methylation ~ maternal_BMI+ maternal_age + parity + mat_smk_preg + maternal_education + social_class + bf_intention + cell counts + SVs	2.34197	1.28748	chr17	56084507	SFRS1;SFRS1;SFRS1;SFRS1
cg22133161	-0.00272017	0.00117851	-2.30813	0.0212734	-0.00291337	0.00118625	-2.45594	0.014294	methylation ~ maternal_BMI	methylation ~ maternal_BMI+ maternal_age + parity + mat_smk_preg + maternal_education + social_class + bf_intention + cell counts + SVs	2.34197	1.28748	chr19	49891603	CCDC155
cg26337020	-2.49098e-05	1.37217e-05	-1.81535	0.0698891	-2.95036e-05	1.20129e-05	-2.45598	0.014295	methylation ~ maternal_BMI	methylation ~ maternal_BMI+ maternal_age + parity + mat_smk_preg + maternal_education + social_class + bf_intention + cell counts + SVs	2.34197	1.28748	chr5	100239022	ST8SIA4;ST8SIA4
cg10784067	-5.44329e-05	6.83598e-05	-0.796271	0.42614	-0.000136805	5.57031e-05	-2.45597	0.0142961	methylation ~ maternal_BMI	methylation ~ maternal_BMI+ maternal_age + parity + mat_smk_preg + maternal_education + social_class + bf_intention + cell counts + SVs	2.34197	1.28748	chr16	14014435	ERCC4
cg26450149	-0.000686483	0.000262059	-2.61958	0.00898951	-0.000531117	0.000216272	-2.45579	0.014301	methylation ~ maternal_BMI	methylation ~ maternal_BMI+ maternal_age + parity + mat_smk_preg + maternal_education + social_class + bf_intention + cell counts + SVs	2.34197	1.28748	chr7	47375903	TNS3
cg12123941	0.000781107	0.000608621	1.2834	0.199766	0.00101227	0.000412205	2.45573	0.0143042	methylation ~ maternal_BMI	methylation ~ maternal_BMI+ maternal_age + parity + mat_smk_preg + maternal_education + social_class + bf_intention + cell counts + SVs	2.34197	1.28748	chr10	130493103
cg22098742	-0.000902225	0.000668314	-1.35	0.17744	-0.00147759	0.0006017	-2.45569	0.0143049	methylation ~ maternal_BMI	methylation ~ maternal_BMI+ maternal_age + parity + mat_smk_preg + maternal_education + social_class + bf_intention + cell counts + SVs	2.34197	1.28748	chr6	31936565	SKIV2L
cg22852355	-6.94184e-05	2.4367e-05	-2.84887	0.00451283	-5.59871e-05	2.27993e-05	-2.45565	0.0143064	methylation ~ maternal_BMI	methylation ~ maternal_BMI+ maternal_age + parity + mat_smk_preg + maternal_education + social_class + bf_intention + cell counts + SVs	2.34197	1.28748	chr1	221053128	HLX;HLX
cg01628509	0.00150022	0.000427596	3.50849	0.000478579	0.000769991	0.000313566	2.45559	0.0143076	methylation ~ maternal_BMI	methylation ~ maternal_BMI+ maternal_age + parity + mat_smk_preg + maternal_education + social_class + bf_intention + cell counts + SVs	2.34197	1.28748	chr20	62106712
cg09239744	-7.0003e-05	3.4058e-05	-2.0554	0.0402019	-8.05092e-05	3.27856e-05	-2.45563	0.0143081	methylation ~ maternal_BMI	methylation ~ maternal_BMI+ maternal_age + parity + mat_smk_preg + maternal_education + social_class + bf_intention + cell counts + SVs	2.34197	1.28748	chr16	10276580	GRIN2A;GRIN2A;GRIN2A;GRIN2A
cg11220437	-3.98943e-05	1.46778e-05	-2.718	0.00672652	-3.4323e-05	1.39774e-05	-2.45561	0.0143086	methylation ~ maternal_BMI	methylation ~ maternal_BMI+ maternal_age + parity + mat_smk_preg + maternal_education + social_class + bf_intention + cell counts + SVs	2.34197	1.28748	chr5	178054298	CLK4
cg25013058	-0.0001697	0.000134111	-1.26537	0.206158	-0.000247287	0.000100698	-2.45574	0.0143088	methylation ~ maternal_BMI	methylation ~ maternal_BMI+ maternal_age + parity + mat_smk_preg + maternal_education + social_class + bf_intention + cell counts + SVs	2.34197	1.28748	chr6	126102409
cg19337852	-3.88388e-05	1.5747e-05	-2.46643	0.0138807	-3.90011e-05	1.58827e-05	-2.45558	0.014311	methylation ~ maternal_BMI	methylation ~ maternal_BMI+ maternal_age + parity + mat_smk_preg + maternal_education + social_class + bf_intention + cell counts + SVs	2.34197	1.28748	chr19	38755293	SPINT2;SPINT2;SPINT2;SPINT2
cg05898188	0.00295865	0.000915761	3.23082	0.00129036	0.00189501	0.000771758	2.45545	0.0143132	methylation ~ maternal_BMI	methylation ~ maternal_BMI+ maternal_age + parity + mat_smk_preg + maternal_education + social_class + bf_intention + cell counts + SVs	2.34197	1.28748	chr10	126916492
cg02635953	-5.42677e-05	2.10397e-05	-2.5793	0.0100982	-5.04236e-05	2.05352e-05	-2.45547	0.014314	methylation ~ maternal_BMI	methylation ~ maternal_BMI+ maternal_age + parity + mat_smk_preg + maternal_education + social_class + bf_intention + cell counts + SVs	2.34197	1.28748	chr16	30710278	SRCAP
cg19079513	-0.00547032	0.00246797	-2.21652	0.0269666	-0.00626535	0.00255167	-2.4554	0.0143153	methylation ~ maternal_BMI	methylation ~ maternal_BMI+ maternal_age + parity + mat_smk_preg + maternal_education + social_class + bf_intention + cell counts + SVs	2.34197	1.28748	chr17	14936230
cg05365960	-2.67248e-05	1.82807e-05	-1.46191	0.144201	-3.91026e-05	1.59253e-05	-2.45537	0.0143168	methylation ~ maternal_BMI	methylation ~ maternal_BMI+ maternal_age + parity + mat_smk_preg + maternal_education + social_class + bf_intention + cell counts + SVs	2.34197	1.28748	chr1	160313050	COPA;NCSTN;COPA;COPA;COPA
cg07903370	0.000850029	0.000245205	3.4666	0.000558329	0.000322764	0.000131455	2.45531	0.014319	methylation ~ maternal_BMI	methylation ~ maternal_BMI+ maternal_age + parity + mat_smk_preg + maternal_education + social_class + bf_intention + cell counts + SVs	2.34197	1.28748	chr5	3595106	IRX1
cg18351711	-0.00081291	0.000292683	-2.77744	0.00562178	-0.000712499	0.000290191	-2.45527	0.0143216	methylation ~ maternal_BMI	methylation ~ maternal_BMI+ maternal_age + parity + mat_smk_preg + maternal_education + social_class + bf_intention + cell counts + SVs	2.34197	1.28748	chr4	183243982	ODZ3
cg13979407	-0.000614697	0.000371202	-1.65596	0.0981716	-0.00059251	0.000241317	-2.45531	0.0143232	methylation ~ maternal_BMI	methylation ~ maternal_BMI+ maternal_age + parity + mat_smk_preg + maternal_education + social_class + bf_intention + cell counts + SVs	2.34197	1.28748	chr6	32366096	BTNL2
cg06734993	-0.00117041	0.000510016	-2.29484	0.0220282	-0.00093252	0.000379822	-2.45515	0.014325	methylation ~ maternal_BMI	methylation ~ maternal_BMI+ maternal_age + parity + mat_smk_preg + maternal_education + social_class + bf_intention + cell counts + SVs	2.34197	1.28748	chr19	41946601	ATP5SL;ATP5SL;ATP5SL;ATP5SL;ATP5SL;ATP5SL;ATP5SL
cg17035892	-3.76805e-05	2.3057e-05	-1.63424	0.102649	-5.02635e-05	2.04723e-05	-2.45519	0.0143257	methylation ~ maternal_BMI	methylation ~ maternal_BMI+ maternal_age + parity + mat_smk_preg + maternal_education + social_class + bf_intention + cell counts + SVs	2.34197	1.28748	chr22	38712788	CSNK1E;CSNK1E
cg23214018	-0.00208035	0.000690941	-3.01089	0.00269583	-0.00110211	0.000448899	-2.45513	0.0143261	methylation ~ maternal_BMI	methylation ~ maternal_BMI+ maternal_age + parity + mat_smk_preg + maternal_education + social_class + bf_intention + cell counts + SVs	2.34197	1.28748	chr11	31439314	DNAJC24
cg18803045	-6.68981e-05	2.96462e-05	-2.25655	0.0243359	-5.79289e-05	2.35951e-05	-2.45513	0.014327	methylation ~ maternal_BMI	methylation ~ maternal_BMI+ maternal_age + parity + mat_smk_preg + maternal_education + social_class + bf_intention + cell counts + SVs	2.34197	1.28748	chr10	112631579	LOC282997;PDCD4;PDCD4
cg01553866	0.000316789	0.000199962	1.58424	0.113581	0.000401997	0.000163736	2.45515	0.0143278	methylation ~ maternal_BMI	methylation ~ maternal_BMI+ maternal_age + parity + mat_smk_preg + maternal_education + social_class + bf_intention + cell counts + SVs	2.34197	1.28748	chr4	1975115	WHSC1;WHSC1;WHSC1;SCARNA22;WHSC1
cg27048067	0.00653504	0.00203533	3.2108	0.00138229	0.00488099	0.00198814	2.45505	0.0143291	methylation ~ maternal_BMI	methylation ~ maternal_BMI+ maternal_age + parity + mat_smk_preg + maternal_education + social_class + bf_intention + cell counts + SVs	2.34197	1.28748	chr8	674560	ERICH1
cg18199581	-0.00245018	0.000815232	-3.0055	0.00274478	-0.0014964	0.000609502	-2.45511	0.0143304	methylation ~ maternal_BMI	methylation ~ maternal_BMI+ maternal_age + parity + mat_smk_preg + maternal_education + social_class + bf_intention + cell counts + SVs	2.34197	1.28748	chr13	113974507	LAMP1
cg08703231	-0.00010767	0.00095842	-0.112341	0.910585	-0.00137296	0.000559248	-2.455	0.0143309	methylation ~ maternal_BMI	methylation ~ maternal_BMI+ maternal_age + parity + mat_smk_preg + maternal_education + social_class + bf_intention + cell counts + SVs	2.34197	1.28748	chr16	8738304	C16orf68
cg19431346	-0.00215335	0.000923046	-2.33287	0.0199287	-0.00210253	0.000856431	-2.45499	0.0143316	methylation ~ maternal_BMI	methylation ~ maternal_BMI+ maternal_age + parity + mat_smk_preg + maternal_education + social_class + bf_intention + cell counts + SVs	2.34197	1.28748	chr3	427558	CHL1
cg23137005	-0.000650374	0.000298706	-2.1773	0.0297851	-0.000686709	0.000279712	-2.45506	0.0143319	methylation ~ maternal_BMI	methylation ~ maternal_BMI+ maternal_age + parity + mat_smk_preg + maternal_education + social_class + bf_intention + cell counts + SVs	2.34197	1.28748	chrX	73960742	KIAA2022
cg09351715	0.000231108	0.000235705	0.980496	0.327173	0.000477082	0.000194338	2.4549	0.014337	methylation ~ maternal_BMI	methylation ~ maternal_BMI+ maternal_age + parity + mat_smk_preg + maternal_education + social_class + bf_intention + cell counts + SVs	2.34197	1.28748	chr16	2028206	TBL3
cg17073733	0.000966297	0.0002938	3.28896	0.00105433	0.000393363	0.000160239	2.45485	0.014337	methylation ~ maternal_BMI	methylation ~ maternal_BMI+ maternal_age + parity + mat_smk_preg + maternal_education + social_class + bf_intention + cell counts + SVs	2.34197	1.28748	chr12	49374657	WNT1
ch.1.156669547F	0.000311231	0.000306676	1.01485	0.310516	-0.000354793	0.000144529	-2.45482	0.0143382	methylation ~ maternal_BMI	methylation ~ maternal_BMI+ maternal_age + parity + mat_smk_preg + maternal_education + social_class + bf_intention + cell counts + SVs	2.34197	1.28748	chr1	158402923
cg04181150	0.000685228	0.000180268	3.80117	0.000156187	0.00027553	0.000112243	2.45475	0.0143413	methylation ~ maternal_BMI	methylation ~ maternal_BMI+ maternal_age + parity + mat_smk_preg + maternal_education + social_class + bf_intention + cell counts + SVs	2.34197	1.28748	chr15	33603883	RYR3
cg03525011	0.000568805	0.000160619	3.54132	0.000423908	0.000265558	0.000108181	2.45475	0.014343	methylation ~ maternal_BMI	methylation ~ maternal_BMI+ maternal_age + parity + mat_smk_preg + maternal_education + social_class + bf_intention + cell counts + SVs	2.34197	1.28748	chr19	53141745	ZNF83;ZNF83;ZNF83;ZNF83;ZNF83;ZNF83;ZNF83;ZNF83
cg21920221	-0.000194003	0.000156322	-1.24105	0.214994	-0.000362561	0.000147699	-2.45473	0.014344	methylation ~ maternal_BMI	methylation ~ maternal_BMI+ maternal_age + parity + mat_smk_preg + maternal_education + social_class + bf_intention + cell counts + SVs	2.34197	1.28748	chr5	171612889	STK10
cg06295238	-0.00226491	0.00075428	-3.00275	0.00276819	-0.00125131	0.000509773	-2.45464	0.0143461	methylation ~ maternal_BMI	methylation ~ maternal_BMI+ maternal_age + parity + mat_smk_preg + maternal_education + social_class + bf_intention + cell counts + SVs	2.34197	1.28748	chr4	1205447	CTBP1;CTBP1
cg15868692	-0.000987281	0.000483673	-2.04122	0.0415932	-0.000993308	0.000404668	-2.45462	0.0143466	methylation ~ maternal_BMI	methylation ~ maternal_BMI+ maternal_age + parity + mat_smk_preg + maternal_education + social_class + bf_intention + cell counts + SVs	2.34197	1.28748	chr13	111005573	COL4A2
cg08841910	-3.44747e-05	2.27077e-05	-1.5182	0.129405	-5.22443e-05	2.12841e-05	-2.45462	0.014347	methylation ~ maternal_BMI	methylation ~ maternal_BMI+ maternal_age + parity + mat_smk_preg + maternal_education + social_class + bf_intention + cell counts + SVs	2.34197	1.28748	chr3	52321932	GLYCTK;GLYCTK;GLYCTK;GLYCTK;GLYCTK;GLYCTK
cg05181565	-4.15736e-05	1.77864e-05	-2.33739	0.0196933	-4.29168e-05	1.74841e-05	-2.45462	0.0143477	methylation ~ maternal_BMI	methylation ~ maternal_BMI+ maternal_age + parity + mat_smk_preg + maternal_education + social_class + bf_intention + cell counts + SVs	2.34197	1.28748	chr1	1509872	SSU72
cg07916876	-2.81299e-05	1.64646e-05	-1.7085	0.0879753	-3.6294e-05	1.47862e-05	-2.45459	0.0143487	methylation ~ maternal_BMI	methylation ~ maternal_BMI+ maternal_age + parity + mat_smk_preg + maternal_education + social_class + bf_intention + cell counts + SVs	2.34197	1.28748	chr2	131100313	IMP4;CCDC115
cg12353549	-4.4962e-05	2.74372e-05	-1.63872	0.101715	-6.35391e-05	2.58851e-05	-2.45466	0.0143494	methylation ~ maternal_BMI	methylation ~ maternal_BMI+ maternal_age + parity + mat_smk_preg + maternal_education + social_class + bf_intention + cell counts + SVs	2.34197	1.28748	chr17	30771552	PSMD11
cg12856521	0.00427002	0.00143555	2.97447	0.0030328	0.0035864	0.00146115	2.4545	0.0143509	methylation ~ maternal_BMI	methylation ~ maternal_BMI+ maternal_age + parity + mat_smk_preg + maternal_education + social_class + bf_intention + cell counts + SVs	2.34197	1.28748	chr11	46389249	DGKZ;DGKZ;DGKZ;DGKZ
cg14109663	-3.27083e-05	2.25686e-05	-1.44928	0.147695	-5.17912e-05	2.11007e-05	-2.45447	0.0143529	methylation ~ maternal_BMI	methylation ~ maternal_BMI+ maternal_age + parity + mat_smk_preg + maternal_education + social_class + bf_intention + cell counts + SVs	2.34197	1.28748	chr19	5680970	HSD11B1L;C19orf70;HSD11B1L;HSD11B1L;HSD11B1L;HSD11B1L;HSD11B1L
cg26014634	0.000755111	0.000232652	3.24567	0.00122627	0.000437101	0.000178083	2.45447	0.0143539	methylation ~ maternal_BMI	methylation ~ maternal_BMI+ maternal_age + parity + mat_smk_preg + maternal_education + social_class + bf_intention + cell counts + SVs	2.34197	1.28748	chr17	70113514
cg10989870	-0.000140007	6.20635e-05	-2.25587	0.0243773	-0.000122342	4.98456e-05	-2.45441	0.0143543	methylation ~ maternal_BMI	methylation ~ maternal_BMI+ maternal_age + parity + mat_smk_preg + maternal_education + social_class + bf_intention + cell counts + SVs	2.34197	1.28748	chr22	19701868	SEPT5
cg12191938	-4.76777e-05	2.17268e-05	-2.19442	0.028525	-5.07909e-05	2.06935e-05	-2.45443	0.0143548	methylation ~ maternal_BMI	methylation ~ maternal_BMI+ maternal_age + parity + mat_smk_preg + maternal_education + social_class + bf_intention + cell counts + SVs	2.34197	1.28748	chr10	88730946	AGAP11
cg17633639	-0.000530214	0.000292552	-1.81237	0.0703515	-0.000461455	0.000188006	-2.45446	0.0143569	methylation ~ maternal_BMI	methylation ~ maternal_BMI+ maternal_age + parity + mat_smk_preg + maternal_education + social_class + bf_intention + cell counts + SVs	2.34197	1.28748	chr3	132256064	DNAJC13
cg21391452	-0.000738731	0.000274159	-2.69454	0.0072139	-0.00065576	0.000267188	-2.4543	0.0143607	methylation ~ maternal_BMI	methylation ~ maternal_BMI+ maternal_age + parity + mat_smk_preg + maternal_education + social_class + bf_intention + cell counts + SVs	2.34197	1.28748	chr4	57472544
cg10196650	-0.000203229	8.71338e-05	-2.33238	0.0199586	-0.000210598	8.5809e-05	-2.45427	0.0143635	methylation ~ maternal_BMI	methylation ~ maternal_BMI+ maternal_age + parity + mat_smk_preg + maternal_education + social_class + bf_intention + cell counts + SVs	2.34197	1.28748	chr21	44588747	CRYAA
cg02697654	0.00072024	0.000418152	1.72244	0.0854205	0.000931616	0.000379603	2.45418	0.0143644	methylation ~ maternal_BMI	methylation ~ maternal_BMI+ maternal_age + parity + mat_smk_preg + maternal_education + social_class + bf_intention + cell counts + SVs	2.34197	1.28748	chr16	86117090
cg01885050	-3.27487e-05	1.49433e-05	-2.19152	0.028733	-3.32171e-05	1.3535e-05	-2.45416	0.0143647	methylation ~ maternal_BMI	methylation ~ maternal_BMI+ maternal_age + parity + mat_smk_preg + maternal_education + social_class + bf_intention + cell counts + SVs	2.34197	1.28748	chr13	41240761	FOXO1
cg16976520	0.000756148	0.000392753	1.92525	0.0545932	0.000918613	0.000374317	2.45411	0.0143682	methylation ~ maternal_BMI	methylation ~ maternal_BMI+ maternal_age + parity + mat_smk_preg + maternal_education + social_class + bf_intention + cell counts + SVs	2.34197	1.28748	chr7	158588852	ESYT2
cg23972409	-0.000221959	0.00017475	-1.27015	0.204447	-0.000308879	0.00012586	-2.45414	0.0143693	methylation ~ maternal_BMI	methylation ~ maternal_BMI+ maternal_age + parity + mat_smk_preg + maternal_education + social_class + bf_intention + cell counts + SVs	2.34197	1.28748	chr3	160282398	KPNA4
cg14743462	-3.22569e-05	2.84361e-05	-1.13436	0.257024	-5.96761e-05	2.43168e-05	-2.45411	0.0143702	methylation ~ maternal_BMI	methylation ~ maternal_BMI+ maternal_age + parity + mat_smk_preg + maternal_education + social_class + bf_intention + cell counts + SVs	2.34197	1.28748	chr1	228646946	HIST3H2A
cg24027378	5.75521e-05	0.000181834	0.316508	0.751709	-0.000304635	0.000124134	-2.45409	0.0143704	methylation ~ maternal_BMI	methylation ~ maternal_BMI+ maternal_age + parity + mat_smk_preg + maternal_education + social_class + bf_intention + cell counts + SVs	2.34197	1.28748	chr17	46103806	COPZ2
ch.13.568598F	3.41769e-05	0.00046761	0.0730884	0.941756	-0.000716705	0.000292063	-2.45394	0.0143733	methylation ~ maternal_BMI	methylation ~ maternal_BMI+ maternal_age + parity + mat_smk_preg + maternal_education + social_class + bf_intention + cell counts + SVs	2.34197	1.28748	chr13	44810546
cg19550490	-0.00246695	0.000706083	-3.49386	0.000505213	-0.00114414	0.000466246	-2.45395	0.0143734	methylation ~ maternal_BMI	methylation ~ maternal_BMI+ maternal_age + parity + mat_smk_preg + maternal_education + social_class + bf_intention + cell counts + SVs	2.34197	1.28748	chr7	157915530	PTPRN2;PTPRN2;PTPRN2
cg09657262	-4.1031e-05	4.08639e-05	-1.00409	0.315675	-7.81326e-05	3.18392e-05	-2.45398	0.0143735	methylation ~ maternal_BMI	methylation ~ maternal_BMI+ maternal_age + parity + mat_smk_preg + maternal_education + social_class + bf_intention + cell counts + SVs	2.34197	1.28748	chr11	70116045	PPFIA1;PPFIA1
cg12271781	-4.39783e-05	1.82001e-05	-2.41638	0.015924	-4.15615e-05	1.69366e-05	-2.45395	0.0143736	methylation ~ maternal_BMI	methylation ~ maternal_BMI+ maternal_age + parity + mat_smk_preg + maternal_education + social_class + bf_intention + cell counts + SVs	2.34197	1.28748	chr1	20126180	TMCO4
cg01460360	0.000778037	0.000217587	3.57574	0.00037254	0.000231483	9.43346e-05	2.45385	0.014377	methylation ~ maternal_BMI	methylation ~ maternal_BMI+ maternal_age + parity + mat_smk_preg + maternal_education + social_class + bf_intention + cell counts + SVs	2.34197	1.28748	chr1	39874997	KIAA0754;MACF1;MACF1
cg10765507	0.00143628	0.000588502	2.44057	0.0149039	0.0013833	0.00056373	2.45384	0.0143773	methylation ~ maternal_BMI	methylation ~ maternal_BMI+ maternal_age + parity + mat_smk_preg + maternal_education + social_class + bf_intention + cell counts + SVs	2.34197	1.28748	chr8	674899	ERICH1
cg23016766	-2.4994e-05	1.12015e-05	-2.23131	0.0259741	-2.62841e-05	1.07109e-05	-2.45396	0.0143778	methylation ~ maternal_BMI	methylation ~ maternal_BMI+ maternal_age + parity + mat_smk_preg + maternal_education + social_class + bf_intention + cell counts + SVs	2.34197	1.28748	chr1	33116697	RBBP4;RBBP4;RBBP4;ZBTB8OS
cg04229851	-0.00159736	0.000562979	-2.83734	0.00467728	-0.00105639	0.000430511	-2.4538	0.0143796	methylation ~ maternal_BMI	methylation ~ maternal_BMI+ maternal_age + parity + mat_smk_preg + maternal_education + social_class + bf_intention + cell counts + SVs	2.34197	1.28748	chr4	7434754	PSAPL1;PSAPL1;SORCS2
cg25243261	-2.34421e-05	1.46433e-05	-1.60088	0.109844	-3.36042e-05	1.36947e-05	-2.45381	0.0143799	methylation ~ maternal_BMI	methylation ~ maternal_BMI+ maternal_age + parity + mat_smk_preg + maternal_education + social_class + bf_intention + cell counts + SVs	2.34197	1.28748	chr19	572346	BSG;BSG;BSG
cg18544365	-0.00150104	0.000511963	-2.93193	0.0034767	-0.000983059	0.00040062	-2.45384	0.0143804	methylation ~ maternal_BMI	methylation ~ maternal_BMI+ maternal_age + parity + mat_smk_preg + maternal_education + social_class + bf_intention + cell counts + SVs	2.34197	1.28748	chr19	10928178	MIR199A1;DNM2;DNM2;DNM2;DNM2
cg00570097	-0.000493195	0.000532504	-0.926182	0.354662	-0.000930337	0.000379148	-2.45376	0.0143806	methylation ~ maternal_BMI	methylation ~ maternal_BMI+ maternal_age + parity + mat_smk_preg + maternal_education + social_class + bf_intention + cell counts + SVs	2.34197	1.28748	chrX	118012313
cg02280532	-0.000105479	3.47672e-05	-3.03387	0.00250195	-7.30081e-05	2.97537e-05	-2.45375	0.0143833	methylation ~ maternal_BMI	methylation ~ maternal_BMI+ maternal_age + parity + mat_smk_preg + maternal_education + social_class + bf_intention + cell counts + SVs	2.34197	1.28748	chr2	160761244	LY75;LY75
cg04132264	-7.4954e-05	3.63809e-05	-2.06026	0.0397367	-8.90308e-05	3.62837e-05	-2.45375	0.0143842	methylation ~ maternal_BMI	methylation ~ maternal_BMI+ maternal_age + parity + mat_smk_preg + maternal_education + social_class + bf_intention + cell counts + SVs	2.34197	1.28748	chr11	575426	LOC143666;PHRF1
cg12744447	0.00064728	0.000351942	1.83917	0.0663036	0.000840358	0.00034249	2.45367	0.0143851	methylation ~ maternal_BMI	methylation ~ maternal_BMI+ maternal_age + parity + mat_smk_preg + maternal_education + social_class + bf_intention + cell counts + SVs	2.34197	1.28748	chr1	221438146
cg25301142	-0.000399399	0.000151368	-2.6386	0.00850785	-0.000309181	0.000126003	-2.45375	0.0143855	methylation ~ maternal_BMI	methylation ~ maternal_BMI+ maternal_age + parity + mat_smk_preg + maternal_education + social_class + bf_intention + cell counts + SVs	2.34197	1.28748	chr22	35653619	HMGXB4;HMGXB4
cg20793809	0.00100358	0.000271087	3.70206	0.000230267	0.000532584	0.000217056	2.45367	0.0143855	methylation ~ maternal_BMI	methylation ~ maternal_BMI+ maternal_age + parity + mat_smk_preg + maternal_education + social_class + bf_intention + cell counts + SVs	2.34197	1.28748	chr1	32757482	HDAC1
cg04154903	-2.99338e-05	1.76242e-05	-1.69845	0.0898624	-4.13603e-05	1.68561e-05	-2.45373	0.0143862	methylation ~ maternal_BMI	methylation ~ maternal_BMI+ maternal_age + parity + mat_smk_preg + maternal_education + social_class + bf_intention + cell counts + SVs	2.34197	1.28748	chr12	49374320	WNT1
cg25678052	-4.19251e-05	2.19004e-05	-1.91435	0.0559736	-4.85232e-05	1.9776e-05	-2.45364	0.014387	methylation ~ maternal_BMI	methylation ~ maternal_BMI+ maternal_age + parity + mat_smk_preg + maternal_education + social_class + bf_intention + cell counts + SVs	2.34197	1.28748	chr8	145016627	PLEC1;PLEC1;PLEC1;PLEC1;PLEC1;PLEC1;PLEC1
cg02486253	-0.000393477	0.000348252	-1.12986	0.258913	-0.000787738	0.000321047	-2.45365	0.0143871	methylation ~ maternal_BMI	methylation ~ maternal_BMI+ maternal_age + parity + mat_smk_preg + maternal_education + social_class + bf_intention + cell counts + SVs	2.34197	1.28748	chr17	55122828	RNF126P1
cg19434107	-3.73571e-05	3.52698e-05	-1.05918	0.289873	-8.04143e-05	3.27738e-05	-2.45361	0.0143877	methylation ~ maternal_BMI	methylation ~ maternal_BMI+ maternal_age + parity + mat_smk_preg + maternal_education + social_class + bf_intention + cell counts + SVs	2.34197	1.28748	chr2	120125169	C2orf76;DBI;DBI;DBI
cg02436788	-3.13164e-05	1.92468e-05	-1.6271	0.104158	-4.45591e-05	1.81606e-05	-2.45362	0.014389	methylation ~ maternal_BMI	methylation ~ maternal_BMI+ maternal_age + parity + mat_smk_preg + maternal_education + social_class + bf_intention + cell counts + SVs	2.34197	1.28748	chr17	15245089	TEKT3
cg17641252	0.0018938	0.000726163	2.60796	0.00929687	0.00171796	0.0007002	2.45353	0.0143897	methylation ~ maternal_BMI	methylation ~ maternal_BMI+ maternal_age + parity + mat_smk_preg + maternal_education + social_class + bf_intention + cell counts + SVs	2.34197	1.28748	chr14	67878535	PLEK2
cg04450862	-5.87025e-05	2.97105e-05	-1.97581	0.0485599	-7.06267e-05	2.87856e-05	-2.45355	0.0143911	methylation ~ maternal_BMI	methylation ~ maternal_BMI+ maternal_age + parity + mat_smk_preg + maternal_education + social_class + bf_intention + cell counts + SVs	2.34197	1.28748	chr5	114516315	TRIM36;TRIM36;TRIM36
cg02433884	-3.20153e-05	1.64141e-05	-1.95047	0.0515104	-3.70265e-05	1.50911e-05	-2.45353	0.0143918	methylation ~ maternal_BMI	methylation ~ maternal_BMI+ maternal_age + parity + mat_smk_preg + maternal_education + social_class + bf_intention + cell counts + SVs	2.34197	1.28748	chr10	102790876	SFXN3;PDZD7;PDZD7
cg15260839	-0.000113003	4.45935e-05	-2.53407	0.0114865	-9.34119e-05	3.8074e-05	-2.45343	0.0143949	methylation ~ maternal_BMI	methylation ~ maternal_BMI+ maternal_age + parity + mat_smk_preg + maternal_education + social_class + bf_intention + cell counts + SVs	2.34197	1.28748	chr17	57642861	DHX40;DHX40
cg09429437	0.000808572	0.000349857	2.31115	0.0211142	0.000825926	0.000336621	2.45358	0.0143951	methylation ~ maternal_BMI	methylation ~ maternal_BMI+ maternal_age + parity + mat_smk_preg + maternal_education + social_class + bf_intention + cell counts + SVs	2.34197	1.28748	chr5	6755265	POLS
cg05566397	5.82247e-08	5.61295e-05	0.00103733	0.999173	-0.000113823	4.63918e-05	-2.45352	0.0143951	methylation ~ maternal_BMI	methylation ~ maternal_BMI+ maternal_age + parity + mat_smk_preg + maternal_education + social_class + bf_intention + cell counts + SVs	2.34197	1.28748	chr7	104654900	MLL5;MLL5;LOC100216545;MLL5;MLL5
cg10683286	-4.21959e-05	2.03543e-05	-2.07307	0.0385213	-4.53991e-05	1.85045e-05	-2.45341	0.0143951	methylation ~ maternal_BMI	methylation ~ maternal_BMI+ maternal_age + parity + mat_smk_preg + maternal_education + social_class + bf_intention + cell counts + SVs	2.34197	1.28748	chr6	33216760
cg03444245	-0.000317384	0.000151856	-2.09003	0.0369649	-0.000290921	0.000118579	-2.45339	0.0143952	methylation ~ maternal_BMI	methylation ~ maternal_BMI+ maternal_age + parity + mat_smk_preg + maternal_education + social_class + bf_intention + cell counts + SVs	2.34197	1.28748	chr11	45377079
cg12308110	0.000360236	0.000735608	0.489713	0.624486	0.00123771	0.00050449	2.45338	0.0143953	methylation ~ maternal_BMI	methylation ~ maternal_BMI+ maternal_age + parity + mat_smk_preg + maternal_education + social_class + bf_intention + cell counts + SVs	2.34197	1.28748	chr7	87906614	STEAP4
cg14375985	0.000276392	0.000187406	1.47483	0.140791	0.000417322	0.000170005	2.45477	0.0143963	methylation ~ maternal_BMI	methylation ~ maternal_BMI+ maternal_age + parity + mat_smk_preg + maternal_education + social_class + bf_intention + cell counts + SVs	2.34197	1.28748	chr10	126700684	CTBP2;CTBP2;CTBP2
cg09984414	-3.34293e-05	1.71875e-05	-1.94497	0.0521685	-3.90859e-05	1.59315e-05	-2.45337	0.014397	methylation ~ maternal_BMI	methylation ~ maternal_BMI+ maternal_age + parity + mat_smk_preg + maternal_education + social_class + bf_intention + cell counts + SVs	2.34197	1.28748	chr15	93631258	RGMA;RGMA
cg05410790	-9.6643e-06	5.63172e-05	-0.171605	0.863798	-9.0771e-05	3.69968e-05	-2.45348	0.0143972	methylation ~ maternal_BMI	methylation ~ maternal_BMI+ maternal_age + parity + mat_smk_preg + maternal_education + social_class + bf_intention + cell counts + SVs	2.34197	1.28748	chr1	161067663	KLHDC9;KLHDC9;KLHDC9
cg25169834	-0.000700447	0.000210125	-3.33347	0.000902008	-0.000481189	0.000196132	-2.45339	0.014398	methylation ~ maternal_BMI	methylation ~ maternal_BMI+ maternal_age + parity + mat_smk_preg + maternal_education + social_class + bf_intention + cell counts + SVs	2.34197	1.28748	chr11	45674702	CHST1
cg17184855	-0.000840285	0.000569176	-1.47632	0.140294	-0.00125789	0.000512736	-2.4533	0.0143985	methylation ~ maternal_BMI	methylation ~ maternal_BMI+ maternal_age + parity + mat_smk_preg + maternal_education + social_class + bf_intention + cell counts + SVs	2.34197	1.28748	chr6	29795350	HLA-G
cg17484036	-6.35801e-05	2.90126e-05	-2.19146	0.0287401	-6.93519e-05	2.82683e-05	-2.45334	0.0143992	methylation ~ maternal_BMI	methylation ~ maternal_BMI+ maternal_age + parity + mat_smk_preg + maternal_education + social_class + bf_intention + cell counts + SVs	2.34197	1.28748	chr8	63160761	NKAIN3
cg26647736	-4.81386e-05	2.4071e-05	-1.99986	0.045891	-5.8251e-05	2.37441e-05	-2.45328	0.0143998	methylation ~ maternal_BMI	methylation ~ maternal_BMI+ maternal_age + parity + mat_smk_preg + maternal_education + social_class + bf_intention + cell counts + SVs	2.34197	1.28748	chr12	100593455	ACTR6
cg20349377	0.000245618	0.000426404	0.576021	0.564784	0.000771608	0.000314512	2.45335	0.014401	methylation ~ maternal_BMI	methylation ~ maternal_BMI+ maternal_age + parity + mat_smk_preg + maternal_education + social_class + bf_intention + cell counts + SVs	2.34197	1.28748	chr13	70683127	KLHL1;ATXN8OS
cg13001844	-0.00038694	0.000539671	-0.716993	0.47361	-0.00074494	0.000303657	-2.45323	0.0144011	methylation ~ maternal_BMI	methylation ~ maternal_BMI+ maternal_age + parity + mat_smk_preg + maternal_education + social_class + bf_intention + cell counts + SVs	2.34197	1.28748	chr5	1513791	LPCAT1
cg01816191	-0.00131032	0.00103606	-1.26471	0.206382	0.00135726	0.000553255	2.45323	0.0144011	methylation ~ maternal_BMI	methylation ~ maternal_BMI+ maternal_age + parity + mat_smk_preg + maternal_education + social_class + bf_intention + cell counts + SVs	2.34197	1.28748	chr3	180629523	FXR1;FXR1;FXR1
cg01843768	0.000732476	0.000582704	1.25703	0.209153	0.00123023	0.000501466	2.45327	0.014402	methylation ~ maternal_BMI	methylation ~ maternal_BMI+ maternal_age + parity + mat_smk_preg + maternal_education + social_class + bf_intention + cell counts + SVs	2.34197	1.28748	chr7	2078650	MAD1L1;MAD1L1;MAD1L1
cg24642516	0.000390825	0.000161266	2.42349	0.0156201	0.000270909	0.000110428	2.45326	0.0144031	methylation ~ maternal_BMI	methylation ~ maternal_BMI+ maternal_age + parity + mat_smk_preg + maternal_education + social_class + bf_intention + cell counts + SVs	2.34197	1.28748	chr12	108908742	FICD
cg19639560	0.0020248	0.000636885	3.17923	0.0015398	0.00129123	0.000526352	2.45317	0.014404	methylation ~ maternal_BMI	methylation ~ maternal_BMI+ maternal_age + parity + mat_smk_preg + maternal_education + social_class + bf_intention + cell counts + SVs	2.34197	1.28748	chr17	6946059	SLC16A11
cg05526376	-4.62605e-05	2.02625e-05	-2.28306	0.0227174	-4.47283e-05	1.82329e-05	-2.45316	0.0144047	methylation ~ maternal_BMI	methylation ~ maternal_BMI+ maternal_age + parity + mat_smk_preg + maternal_education + social_class + bf_intention + cell counts + SVs	2.34197	1.28748	chr7	97736360	LMTK2;LMTK2
cg01209271	-4.34422e-05	2.18373e-05	-1.98936	0.0470403	-4.87619e-05	1.98773e-05	-2.45314	0.0144056	methylation ~ maternal_BMI	methylation ~ maternal_BMI+ maternal_age + parity + mat_smk_preg + maternal_education + social_class + bf_intention + cell counts + SVs	2.34197	1.28748	chr15	34659815	LPCAT4
cg19925231	0.00137017	0.000556673	2.46136	0.0140741	0.00126385	0.000515211	2.45307	0.0144074	methylation ~ maternal_BMI	methylation ~ maternal_BMI+ maternal_age + parity + mat_smk_preg + maternal_education + social_class + bf_intention + cell counts + SVs	2.34197	1.28748	chr10	134853344
cg26566358	0.000375503	0.000779353	0.481814	0.630084	0.00113731	0.000463628	2.45307	0.0144075	methylation ~ maternal_BMI	methylation ~ maternal_BMI+ maternal_age + parity + mat_smk_preg + maternal_education + social_class + bf_intention + cell counts + SVs	2.34197	1.28748	chr8	89856205
cg07317442	0.000602591	0.00055645	1.08292	0.279206	0.00108742	0.000443306	2.45298	0.0144114	methylation ~ maternal_BMI	methylation ~ maternal_BMI+ maternal_age + parity + mat_smk_preg + maternal_education + social_class + bf_intention + cell counts + SVs	2.34197	1.28748	chr17	80810886	TBCD
cg12578567	0.000242444	9.25807e-05	2.61873	0.00901398	0.000216153	8.81158e-05	2.45306	0.0144122	methylation ~ maternal_BMI	methylation ~ maternal_BMI+ maternal_age + parity + mat_smk_preg + maternal_education + social_class + bf_intention + cell counts + SVs	2.34197	1.28748	chr10	69835225	HERC4;HERC4
cg05490366	0.000704515	0.000386953	1.82067	0.0690722	0.000894456	0.000364644	2.45296	0.0144131	methylation ~ maternal_BMI	methylation ~ maternal_BMI+ maternal_age + parity + mat_smk_preg + maternal_education + social_class + bf_intention + cell counts + SVs	2.34197	1.28748	chr11	2397831	CD81
cg19057986	-0.000161908	8.38952e-05	-1.92989	0.0540225	-0.000164746	6.71593e-05	-2.45306	0.0144143	methylation ~ maternal_BMI	methylation ~ maternal_BMI+ maternal_age + parity + mat_smk_preg + maternal_education + social_class + bf_intention + cell counts + SVs	2.34197	1.28748	chr17	46802871	HOXB13
cg04926295	-0.00127661	0.0006157	-2.07343	0.0384866	-0.00129809	0.000529219	-2.45284	0.0144171	methylation ~ maternal_BMI	methylation ~ maternal_BMI+ maternal_age + parity + mat_smk_preg + maternal_education + social_class + bf_intention + cell counts + SVs	2.34197	1.28748	chr1	228166152
cg03158570	0.00027733	8.85978e-05	3.13021	0.00181859	0.00015574	6.34928e-05	2.45288	0.0144202	methylation ~ maternal_BMI	methylation ~ maternal_BMI+ maternal_age + parity + mat_smk_preg + maternal_education + social_class + bf_intention + cell counts + SVs	2.34197	1.28748	chr2	45182910
cg10674393	0.00179316	0.001007	1.7807	0.0753817	0.00214222	0.000873404	2.45273	0.014421	methylation ~ maternal_BMI	methylation ~ maternal_BMI+ maternal_age + parity + mat_smk_preg + maternal_education + social_class + bf_intention + cell counts + SVs	2.34197	1.28748	chr6	168135848
cg22251932	-4.79692e-05	1.84453e-05	-2.60061	0.00949966	-4.27715e-05	1.7438e-05	-2.45277	0.0144239	methylation ~ maternal_BMI	methylation ~ maternal_BMI+ maternal_age + parity + mat_smk_preg + maternal_education + social_class + bf_intention + cell counts + SVs	2.34197	1.28748	chr8	144897555	SCRIB;SCRIB
cg00047844	-5.44564e-05	2.30939e-05	-2.35804	0.0186399	-5.32089e-05	2.16939e-05	-2.45272	0.014424	methylation ~ maternal_BMI	methylation ~ maternal_BMI+ maternal_age + parity + mat_smk_preg + maternal_education + social_class + bf_intention + cell counts + SVs	2.34197	1.28748	chr17	77752442	CBX2;CBX2
cg18475128	-0.00122227	0.000385279	-3.17243	0.00157597	-0.000789924	0.000322068	-2.45266	0.0144249	methylation ~ maternal_BMI	methylation ~ maternal_BMI+ maternal_age + parity + mat_smk_preg + maternal_education + social_class + bf_intention + cell counts + SVs	2.34197	1.28748	chr13	113432513	ATP11A;ATP11A
cg03710364	-3.20917e-05	0.000311854	-0.102906	0.918066	-0.000521274	0.000212535	-2.45265	0.0144251	methylation ~ maternal_BMI	methylation ~ maternal_BMI+ maternal_age + parity + mat_smk_preg + maternal_education + social_class + bf_intention + cell counts + SVs	2.34197	1.28748	chr10	130829895
cg27103083	0.000621178	0.000575534	1.07931	0.280812	0.00117861	0.000480551	2.45262	0.0144256	methylation ~ maternal_BMI	methylation ~ maternal_BMI+ maternal_age + parity + mat_smk_preg + maternal_education + social_class + bf_intention + cell counts + SVs	2.34197	1.28748	chr16	1307660	TPSD1
cg27101883	-0.000852675	0.000347345	-2.45484	0.0143312	-0.00044384	0.000180964	-2.45264	0.0144261	methylation ~ maternal_BMI	methylation ~ maternal_BMI+ maternal_age + parity + mat_smk_preg + maternal_education + social_class + bf_intention + cell counts + SVs	2.34197	1.28748	chr5	124627753
cg07918776	-4.08601e-05	3.55638e-05	-1.14892	0.250973	-7.18585e-05	2.92984e-05	-2.45265	0.0144275	methylation ~ maternal_BMI	methylation ~ maternal_BMI+ maternal_age + parity + mat_smk_preg + maternal_education + social_class + bf_intention + cell counts + SVs	2.34197	1.28748	chr15	49170303	SHC4;EID1;EID1
cg04199303	-0.00118122	0.00054925	-2.15061	0.0318392	-0.00130985	0.00053407	-2.45257	0.0144275	methylation ~ maternal_BMI	methylation ~ maternal_BMI+ maternal_age + parity + mat_smk_preg + maternal_education + social_class + bf_intention + cell counts + SVs	2.34197	1.28748	chr7	156332650	C7orf4
cg27505504	0.000426561	0.000581959	0.732973	0.463814	0.0011831	0.000482394	2.45256	0.0144286	methylation ~ maternal_BMI	methylation ~ maternal_BMI+ maternal_age + parity + mat_smk_preg + maternal_education + social_class + bf_intention + cell counts + SVs	2.34197	1.28748	chr15	32964155	SCG5;SCG5
cg27492467	-6.86442e-05	4.69342e-05	-1.46256	0.144029	-0.000108482	4.4231e-05	-2.45261	0.0144295	methylation ~ maternal_BMI	methylation ~ maternal_BMI+ maternal_age + parity + mat_smk_preg + maternal_education + social_class + bf_intention + cell counts + SVs	2.34197	1.28748	chr4	6472445	PPP2R2C
cg04784560	-2.94699e-05	2.72872e-05	-1.07999	0.280511	-5.66752e-05	2.31082e-05	-2.4526	0.0144295	methylation ~ maternal_BMI	methylation ~ maternal_BMI+ maternal_age + parity + mat_smk_preg + maternal_education + social_class + bf_intention + cell counts + SVs	2.34197	1.28748	chr1	221915739	DUSP10;DUSP10
cg26534425	0.00117204	0.000405407	2.89101	0.00395585	0.000522278	0.000212957	2.4525	0.0144311	methylation ~ maternal_BMI	methylation ~ maternal_BMI+ maternal_age + parity + mat_smk_preg + maternal_education + social_class + bf_intention + cell counts + SVs	2.34197	1.28748	chr11	112034925	IL18
cg23663298	-0.00115468	0.000477933	-2.41598	0.0159407	-0.00110364	0.000450013	-2.45246	0.0144324	methylation ~ maternal_BMI	methylation ~ maternal_BMI+ maternal_age + parity + mat_smk_preg + maternal_education + social_class + bf_intention + cell counts + SVs	2.34197	1.28748	chr11	61912356	INCENP;INCENP
cg17237951	-0.000483373	0.000754162	-0.64094	0.521765	-0.00151293	0.00061692	-2.4524	0.0144344	methylation ~ maternal_BMI	methylation ~ maternal_BMI+ maternal_age + parity + mat_smk_preg + maternal_education + social_class + bf_intention + cell counts + SVs	2.34197	1.28748	chr1	180922636
cg24169248	-4.26607e-05	3.65908e-05	-1.16589	0.244048	-8.07735e-05	3.29381e-05	-2.45228	0.014441	methylation ~ maternal_BMI	methylation ~ maternal_BMI+ maternal_age + parity + mat_smk_preg + maternal_education + social_class + bf_intention + cell counts + SVs	2.34197	1.28748	chr11	66247869	DPP3;DPP3
cg14576565	-5.1259e-05	2.11333e-05	-2.4255	0.0155334	-4.68161e-05	1.90909e-05	-2.45227	0.0144413	methylation ~ maternal_BMI	methylation ~ maternal_BMI+ maternal_age + parity + mat_smk_preg + maternal_education + social_class + bf_intention + cell counts + SVs	2.34197	1.28748	chr11	64059453	KCNK4
cg15677293	-0.00092248	0.000516162	-1.78719	0.0743289	-0.00120531	0.000491517	-2.45223	0.0144425	methylation ~ maternal_BMI	methylation ~ maternal_BMI+ maternal_age + parity + mat_smk_preg + maternal_education + social_class + bf_intention + cell counts + SVs	2.34197	1.28748	chr1	236559595	EDARADD;EDARADD
cg01333706	-0.000718779	0.000235538	-3.05165	0.00236045	-0.000465668	0.000189903	-2.45214	0.0144479	methylation ~ maternal_BMI	methylation ~ maternal_BMI+ maternal_age + parity + mat_smk_preg + maternal_education + social_class + bf_intention + cell counts + SVs	2.34197	1.28748	chr8	1104210
cg03657064	0.000505055	0.00037952	1.33077	0.183688	0.000744675	0.000303689	2.4521	0.0144488	methylation ~ maternal_BMI	methylation ~ maternal_BMI+ maternal_age + parity + mat_smk_preg + maternal_education + social_class + bf_intention + cell counts + SVs	2.34197	1.28748	chr3	169781622	GPR160
cg09361748	-0.000885889	0.000431492	-2.05308	0.0404248	-0.000844105	0.000344249	-2.45202	0.0144496	methylation ~ maternal_BMI	methylation ~ maternal_BMI+ maternal_age + parity + mat_smk_preg + maternal_education + social_class + bf_intention + cell counts + SVs	2.34197	1.28748	chr7	71682306	CALN1;CALN1
cg06190677	-5.63452e-05	2.43447e-05	-2.31447	0.020927	-5.95886e-05	2.4301e-05	-2.45211	0.0144508	methylation ~ maternal_BMI	methylation ~ maternal_BMI+ maternal_age + parity + mat_smk_preg + maternal_education + social_class + bf_intention + cell counts + SVs	2.34197	1.28748	chr3	186857318	RPL39L
cg17859835	-0.000446641	0.000378736	-1.17929	0.238674	-0.000619615	0.000252697	-2.45201	0.0144526	methylation ~ maternal_BMI	methylation ~ maternal_BMI+ maternal_age + parity + mat_smk_preg + maternal_education + social_class + bf_intention + cell counts + SVs	2.34197	1.28748	chr19	52511502	ZNF615
cg20523092	-0.000212763	7.70232e-05	-2.76232	0.00588597	-0.000146729	5.98419e-05	-2.45194	0.0144537	methylation ~ maternal_BMI	methylation ~ maternal_BMI+ maternal_age + parity + mat_smk_preg + maternal_education + social_class + bf_intention + cell counts + SVs	2.34197	1.28748	chr18	77160212	NFATC1;NFATC1;NFATC1;NFATC1;NFATC1
cg21934978	-3.79942e-05	4.23394e-05	-0.897372	0.369826	-8.32585e-05	3.39548e-05	-2.45204	0.0144538	methylation ~ maternal_BMI	methylation ~ maternal_BMI+ maternal_age + parity + mat_smk_preg + maternal_education + social_class + bf_intention + cell counts + SVs	2.34197	1.28748	chr1	180991143	STX6
cg12201164	-3.13405e-05	1.46676e-05	-2.13673	0.0329639	-3.38929e-05	1.38225e-05	-2.45202	0.0144553	methylation ~ maternal_BMI	methylation ~ maternal_BMI+ maternal_age + parity + mat_smk_preg + maternal_education + social_class + bf_intention + cell counts + SVs	2.34197	1.28748	chr20	24973333	C20orf3;C20orf3
cg25730851	0.000683139	0.000200077	3.41438	0.000675251	0.000370481	0.0001511	2.4519	0.0144558	methylation ~ maternal_BMI	methylation ~ maternal_BMI+ maternal_age + parity + mat_smk_preg + maternal_education + social_class + bf_intention + cell counts + SVs	2.34197	1.28748	chr19	17531370	FAM125A
cg23528037	0.00108114	0.000813196	1.32949	0.184109	0.00180016	0.000734218	2.45181	0.0144597	methylation ~ maternal_BMI	methylation ~ maternal_BMI+ maternal_age + parity + mat_smk_preg + maternal_education + social_class + bf_intention + cell counts + SVs	2.34197	1.28748	chr17	7758581	TMEM88
cg15928068	-3.71972e-05	1.72136e-05	-2.16091	0.0310317	-3.96557e-05	1.61743e-05	-2.45177	0.0144602	methylation ~ maternal_BMI	methylation ~ maternal_BMI+ maternal_age + parity + mat_smk_preg + maternal_education + social_class + bf_intention + cell counts + SVs	2.34197	1.28748	chr13	22249523	FGF9
cg15681326	-0.000991478	0.000432631	-2.29174	0.0222127	-0.000504659	0.000205828	-2.45184	0.0144605	methylation ~ maternal_BMI	methylation ~ maternal_BMI+ maternal_age + parity + mat_smk_preg + maternal_education + social_class + bf_intention + cell counts + SVs	2.34197	1.28748	chr3	172349060	NCEH1;NCEH1;NCEH1;NCEH1
cg07096305	-8.41479e-05	3.49547e-05	-2.40734	0.0163464	-8.69373e-05	3.54499e-05	-2.4524	0.0144618	methylation ~ maternal_BMI	methylation ~ maternal_BMI+ maternal_age + parity + mat_smk_preg + maternal_education + social_class + bf_intention + cell counts + SVs	2.34197	1.28748	chr6	2875723
cg07558006	-0.00129144	0.000395616	-3.26437	0.00114937	-0.0007164	0.000292207	-2.45168	0.0144654	methylation ~ maternal_BMI	methylation ~ maternal_BMI+ maternal_age + parity + mat_smk_preg + maternal_education + social_class + bf_intention + cell counts + SVs	2.34197	1.28748	chr6	132874263	TAAR8
cg21216204	-7.89936e-05	2.4982e-05	-3.16202	0.00163705	-5.70752e-05	2.32767e-05	-2.45203	0.0144668	methylation ~ maternal_BMI	methylation ~ maternal_BMI+ maternal_age + parity + mat_smk_preg + maternal_education + social_class + bf_intention + cell counts + SVs	2.34197	1.28748	chr13	41240503	FOXO1;FOXO1
cg08764162	0.00010558	0.000964936	0.109416	0.912903	-0.00117856	0.000480733	-2.45158	0.0144675	methylation ~ maternal_BMI	methylation ~ maternal_BMI+ maternal_age + parity + mat_smk_preg + maternal_education + social_class + bf_intention + cell counts + SVs	2.34197	1.28748	chr10	31147088	ZNF438;ZNF438;ZNF438;ZNF438;ZNF438;ZNF438;ZNF438;ZNF438
cg20062893	0.00109	0.000458321	2.37825	0.0176552	0.00100056	0.000408135	2.45155	0.014469	methylation ~ maternal_BMI	methylation ~ maternal_BMI+ maternal_age + parity + mat_smk_preg + maternal_education + social_class + bf_intention + cell counts + SVs	2.34197	1.28748	chr1	68628444	GPR177;GPR177
cg21004899	0.00233817	0.000871217	2.6838	0.00744582	0.00182912	0.000746153	2.4514	0.0144738	methylation ~ maternal_BMI	methylation ~ maternal_BMI+ maternal_age + parity + mat_smk_preg + maternal_education + social_class + bf_intention + cell counts + SVs	2.34197	1.28748	chr7	28452131	CREB5;CREB5
cg17617930	-3.11327e-05	1.97306e-05	-1.57789	0.115032	-4.40906e-05	1.7986e-05	-2.45139	0.0144756	methylation ~ maternal_BMI	methylation ~ maternal_BMI+ maternal_age + parity + mat_smk_preg + maternal_education + social_class + bf_intention + cell counts + SVs	2.34197	1.28748	chr7	31091825	ADCYAP1R1
cg12361311	-3.52736e-05	1.96053e-05	-1.79918	0.0724164	-4.54459e-05	1.8538e-05	-2.4515	0.0144757	methylation ~ maternal_BMI	methylation ~ maternal_BMI+ maternal_age + parity + mat_smk_preg + maternal_education + social_class + bf_intention + cell counts + SVs	2.34197	1.28748	chr20	33680752	TRPC4AP;TRPC4AP
cg26975459	0.000435694	0.000377672	1.15363	0.249035	0.000764997	0.00031207	2.45136	0.0144762	methylation ~ maternal_BMI	methylation ~ maternal_BMI+ maternal_age + parity + mat_smk_preg + maternal_education + social_class + bf_intention + cell counts + SVs	2.34197	1.28748	chr5	132209564	LEAP2
cg04383212	0.00245866	0.000744943	3.30047	0.00101265	0.00150764	0.000615027	2.45134	0.0144765	methylation ~ maternal_BMI	methylation ~ maternal_BMI+ maternal_age + parity + mat_smk_preg + maternal_education + social_class + bf_intention + cell counts + SVs	2.34197	1.28748	chr16	20086440	GPR139
cg14341520	-0.000655027	0.000205012	-3.19506	0.0014596	-0.00045281	0.000184715	-2.45139	0.0144774	methylation ~ maternal_BMI	methylation ~ maternal_BMI+ maternal_age + parity + mat_smk_preg + maternal_education + social_class + bf_intention + cell counts + SVs	2.34197	1.28748	chr9	2717338	KCNV2
cg18469436	-0.00262392	0.000776488	-3.37921	0.000766099	-0.00132001	0.000538491	-2.45131	0.0144782	methylation ~ maternal_BMI	methylation ~ maternal_BMI+ maternal_age + parity + mat_smk_preg + maternal_education + social_class + bf_intention + cell counts + SVs	2.34197	1.28748	chr14	87652828
cg20957975	-2.58563e-05	2.11224e-05	-1.22412	0.22131	-4.46736e-05	1.82246e-05	-2.45128	0.0144796	methylation ~ maternal_BMI	methylation ~ maternal_BMI+ maternal_age + parity + mat_smk_preg + maternal_education + social_class + bf_intention + cell counts + SVs	2.34197	1.28748	chr19	18392540	JUND
cg15099632	-0.00023741	0.000267952	-0.886015	0.375911	-0.000481009	0.000196219	-2.45139	0.0144802	methylation ~ maternal_BMI	methylation ~ maternal_BMI+ maternal_age + parity + mat_smk_preg + maternal_education + social_class + bf_intention + cell counts + SVs	2.34197	1.28748	chr1	165738557	TMCO1
cg06036288	0.000372712	0.000501704	0.742892	0.457789	-0.000579561	0.000236434	-2.45126	0.0144805	methylation ~ maternal_BMI	methylation ~ maternal_BMI+ maternal_age + parity + mat_smk_preg + maternal_education + social_class + bf_intention + cell counts + SVs	2.34197	1.28748	chr20	61971412
cg08973927	-4.95557e-05	2.45208e-05	-2.02097	0.0436581	-4.84392e-05	1.97604e-05	-2.45133	0.0144809	methylation ~ maternal_BMI	methylation ~ maternal_BMI+ maternal_age + parity + mat_smk_preg + maternal_education + social_class + bf_intention + cell counts + SVs	2.34197	1.28748	chr16	67514652	ATP6V0D1
cg13348905	0.00121857	0.00078746	1.54747	0.122192	0.00162054	0.000661108	2.45124	0.0144819	methylation ~ maternal_BMI	methylation ~ maternal_BMI+ maternal_age + parity + mat_smk_preg + maternal_education + social_class + bf_intention + cell counts + SVs	2.34197	1.28748	chr19	10735578	SLC44A2;SLC44A2
cg06373470	-0.00052465	0.000607429	-0.863722	0.388029	-0.00110906	0.000452456	-2.45121	0.0144829	methylation ~ maternal_BMI	methylation ~ maternal_BMI+ maternal_age + parity + mat_smk_preg + maternal_education + social_class + bf_intention + cell counts + SVs	2.34197	1.28748	chr10	88731875	AGAP11
cg26445041	-4.33142e-05	2.81263e-05	-1.53999	0.124005	-6.13285e-05	2.502e-05	-2.45118	0.0144847	methylation ~ maternal_BMI	methylation ~ maternal_BMI+ maternal_age + parity + mat_smk_preg + maternal_education + social_class + bf_intention + cell counts + SVs	2.34197	1.28748	chr11	73472469	RAB6A;RAB6A
cg11911250	-6.15216e-05	3.06363e-05	-2.00813	0.0450072	-6.35352e-05	2.59202e-05	-2.45119	0.014486	methylation ~ maternal_BMI	methylation ~ maternal_BMI+ maternal_age + parity + mat_smk_preg + maternal_education + social_class + bf_intention + cell counts + SVs	2.34197	1.28748	chr1	155247191	HCN3
cg17756365	-0.000550955	0.000908822	-0.60623	0.544553	0.0012962	0.000528827	2.45109	0.0144862	methylation ~ maternal_BMI	methylation ~ maternal_BMI+ maternal_age + parity + mat_smk_preg + maternal_education + social_class + bf_intention + cell counts + SVs	2.34197	1.28748	chr4	123299948	ADAD1;ADAD1;ADAD1
cg13430298	-2.81099e-05	1.63159e-05	-1.72285	0.0853476	-3.66832e-05	1.4966e-05	-2.4511	0.0144884	methylation ~ maternal_BMI	methylation ~ maternal_BMI+ maternal_age + parity + mat_smk_preg + maternal_education + social_class + bf_intention + cell counts + SVs	2.34197	1.28748	chr2	228336928	AGFG1;AGFG1;AGFG1;AGFG1;AGFG1;AGFG1;AGFG1;AGFG1
cg23705108	-0.00125073	0.000416002	-3.00654	0.00273576	-0.00079486	0.000324282	-2.45114	0.014489	methylation ~ maternal_BMI	methylation ~ maternal_BMI+ maternal_age + parity + mat_smk_preg + maternal_education + social_class + bf_intention + cell counts + SVs	2.34197	1.28748	chr4	27102875
cg26831227	-3.53443e-05	1.9758e-05	-1.78886	0.0740641	-4.46808e-05	1.82289e-05	-2.4511	0.0144903	methylation ~ maternal_BMI	methylation ~ maternal_BMI+ maternal_age + parity + mat_smk_preg + maternal_education + social_class + bf_intention + cell counts + SVs	2.34197	1.28748	chr6	3259913	PSMG4;PSMG4;PSMG4
cg16540026	-0.000100413	5.68076e-05	-1.76759	0.077563	-0.000129381	5.27837e-05	-2.45115	0.0144907	methylation ~ maternal_BMI	methylation ~ maternal_BMI+ maternal_age + parity + mat_smk_preg + maternal_education + social_class + bf_intention + cell counts + SVs	2.34197	1.28748	chr11	58874641	FAM111B;FAM111B;FAM111B
cg19211853	-0.000632374	0.000322461	-1.96109	0.0502618	-0.000785759	0.000320572	-2.45111	0.0144914	methylation ~ maternal_BMI	methylation ~ maternal_BMI+ maternal_age + parity + mat_smk_preg + maternal_education + social_class + bf_intention + cell counts + SVs	2.34197	1.28748	chr13	79968216	RBM26
cg03960595	0.000736705	0.000298152	2.4709	0.013709	0.000702593	0.000286656	2.451	0.014492	methylation ~ maternal_BMI	methylation ~ maternal_BMI+ maternal_age + parity + mat_smk_preg + maternal_education + social_class + bf_intention + cell counts + SVs	2.34197	1.28748	chr7	157959553	PTPRN2;PTPRN2;PTPRN2
cg16656428	0.000442703	0.000219216	2.01948	0.0438164	0.000515976	0.000210533	2.45081	0.0145047	methylation ~ maternal_BMI	methylation ~ maternal_BMI+ maternal_age + parity + mat_smk_preg + maternal_education + social_class + bf_intention + cell counts + SVs	2.34197	1.28748	chr17	74846241
cg13005002	-0.000604472	0.000211875	-2.85297	0.00445622	-0.000464054	0.000189363	-2.45061	0.0145074	methylation ~ maternal_BMI	methylation ~ maternal_BMI+ maternal_age + parity + mat_smk_preg + maternal_education + social_class + bf_intention + cell counts + SVs	2.34197	1.28748	chr22	32752769	RFPL3;RFPL3
cg19447671	-3.79964e-05	1.7481e-05	-2.17358	0.0300686	-3.80492e-05	1.55261e-05	-2.45066	0.0145095	methylation ~ maternal_BMI	methylation ~ maternal_BMI+ maternal_age + parity + mat_smk_preg + maternal_education + social_class + bf_intention + cell counts + SVs	2.34197	1.28748	chr2	176032513	ATF2;MIR933
cg06952519	-0.00201025	0.000739496	-2.7184	0.00671723	-0.00112	0.00045705	-2.4505	0.0145097	methylation ~ maternal_BMI	methylation ~ maternal_BMI+ maternal_age + parity + mat_smk_preg + maternal_education + social_class + bf_intention + cell counts + SVs	2.34197	1.28748	chr17	2057234	SMG6;SMG6
cg14140717	0.000415873	0.000275338	1.51041	0.131383	0.000619609	0.000252845	2.45055	0.0145114	methylation ~ maternal_BMI	methylation ~ maternal_BMI+ maternal_age + parity + mat_smk_preg + maternal_education + social_class + bf_intention + cell counts + SVs	2.34197	1.28748	chr9	140349944	NELF;NELF;NELF;NELF
cg15964212	-0.000723464	0.000268583	-2.69363	0.00723279	-0.00060681	0.000247631	-2.45046	0.0145127	methylation ~ maternal_BMI	methylation ~ maternal_BMI+ maternal_age + parity + mat_smk_preg + maternal_education + social_class + bf_intention + cell counts + SVs	2.34197	1.28748	chr14	67999390	PLEKHH1
cg07177321	-0.00057861	0.000338836	-1.70764	0.0881434	-0.000623269	0.000254336	-2.45058	0.0145129	methylation ~ maternal_BMI	methylation ~ maternal_BMI+ maternal_age + parity + mat_smk_preg + maternal_education + social_class + bf_intention + cell counts + SVs	2.34197	1.28748	chr8	15098561
cg19806182	0.00289896	0.000839597	3.4528	0.000587148	0.00189051	0.000771504	2.45042	0.014513	methylation ~ maternal_BMI	methylation ~ maternal_BMI+ maternal_age + parity + mat_smk_preg + maternal_education + social_class + bf_intention + cell counts + SVs	2.34197	1.28748	chr19	52511900	ZNF615
cg24599065	-0.000614029	0.00055864	-1.09915	0.27207	-0.00122075	0.000498185	-2.45039	0.0145146	methylation ~ maternal_BMI	methylation ~ maternal_BMI+ maternal_age + parity + mat_smk_preg + maternal_education + social_class + bf_intention + cell counts + SVs	2.34197	1.28748	chr2	202093848	CASP10
cg08949735	-0.00095072	0.000430106	-2.21043	0.0273887	-0.000800439	0.000326664	-2.45035	0.0145167	methylation ~ maternal_BMI	methylation ~ maternal_BMI+ maternal_age + parity + mat_smk_preg + maternal_education + social_class + bf_intention + cell counts + SVs	2.34197	1.28748	chr16	89699720	DPEP1;DPEP1
cg23216058	0.00133895	0.000730568	1.83275	0.067252	0.00148731	0.000606986	2.45033	0.0145168	methylation ~ maternal_BMI	methylation ~ maternal_BMI+ maternal_age + parity + mat_smk_preg + maternal_education + social_class + bf_intention + cell counts + SVs	2.34197	1.28748	chrX	47434477	SYN1;SYN1
cg02097843	-2.18148e-05	1.7759e-05	-1.22838	0.219711	-3.84311e-05	1.56836e-05	-2.45039	0.0145177	methylation ~ maternal_BMI	methylation ~ maternal_BMI+ maternal_age + parity + mat_smk_preg + maternal_education + social_class + bf_intention + cell counts + SVs	2.34197	1.28748	chr10	33269812
cg24518873	0.000331915	0.000663677	0.500116	0.617146	0.00108337	0.000442138	2.45029	0.0145182	methylation ~ maternal_BMI	methylation ~ maternal_BMI+ maternal_age + parity + mat_smk_preg + maternal_education + social_class + bf_intention + cell counts + SVs	2.34197	1.28748	chr1	40566060
cg27559724	-5.89887e-05	7.26832e-05	-0.811586	0.417299	-0.000154424	6.30232e-05	-2.45027	0.0145207	methylation ~ maternal_BMI	methylation ~ maternal_BMI+ maternal_age + parity + mat_smk_preg + maternal_education + social_class + bf_intention + cell counts + SVs	2.34197	1.28748	chr3	186524679	RFC4;RFC4
cg18090200	0.000440537	0.000603029	0.73054	0.465301	0.00123728	0.000504945	2.45033	0.0145209	methylation ~ maternal_BMI	methylation ~ maternal_BMI+ maternal_age + parity + mat_smk_preg + maternal_education + social_class + bf_intention + cell counts + SVs	2.34197	1.28748	chr7	157873929	PTPRN2;PTPRN2;PTPRN2
cg18619039	0.00370945	0.00124759	2.97329	0.00304439	0.00305139	0.00124538	2.45017	0.0145229	methylation ~ maternal_BMI	methylation ~ maternal_BMI+ maternal_age + parity + mat_smk_preg + maternal_education + social_class + bf_intention + cell counts + SVs	2.34197	1.28748	chr2	91932949
cg16114441	-5.98855e-05	4.06399e-05	-1.47356	0.141035	-9.4182e-05	3.84393e-05	-2.45015	0.0145238	methylation ~ maternal_BMI	methylation ~ maternal_BMI+ maternal_age + parity + mat_smk_preg + maternal_education + social_class + bf_intention + cell counts + SVs	2.34197	1.28748	chr6	52926658	ICK;ICK
cg14808689	-0.000781346	0.000476561	-1.63955	0.101535	-0.00102067	0.000416575	-2.45015	0.0145238	methylation ~ maternal_BMI	methylation ~ maternal_BMI+ maternal_age + parity + mat_smk_preg + maternal_education + social_class + bf_intention + cell counts + SVs	2.34197	1.28748	chr12	76644561
cg00097177	-4.10484e-05	1.70876e-05	-2.40223	0.0165489	-4.12036e-05	1.68167e-05	-2.45017	0.0145249	methylation ~ maternal_BMI	methylation ~ maternal_BMI+ maternal_age + parity + mat_smk_preg + maternal_education + social_class + bf_intention + cell counts + SVs	2.34197	1.28748	chr10	99609865	GOLGA7B
cg20046777	-0.000603583	0.000235791	-2.55982	0.0106758	-0.000536052	0.000218792	-2.45005	0.0145283	methylation ~ maternal_BMI	methylation ~ maternal_BMI+ maternal_age + parity + mat_smk_preg + maternal_education + social_class + bf_intention + cell counts + SVs	2.34197	1.28748	chr12	61961255
cg16048942	-3.12754e-05	1.65991e-05	-1.88416	0.0599471	-3.63806e-05	1.48489e-05	-2.45006	0.0145292	methylation ~ maternal_BMI	methylation ~ maternal_BMI+ maternal_age + parity + mat_smk_preg + maternal_education + social_class + bf_intention + cell counts + SVs	2.34197	1.28748	chr17	1953617	MIR132;MIR212
cg16236740	-4.02623e-05	1.84336e-05	-2.18418	0.029274	-4.1578e-05	1.69702e-05	-2.45006	0.0145308	methylation ~ maternal_BMI	methylation ~ maternal_BMI+ maternal_age + parity + mat_smk_preg + maternal_education + social_class + bf_intention + cell counts + SVs	2.34197	1.28748	chr3	113775472	KIAA1407;QTRTD1
cg18825076	-0.000185789	0.000407079	-0.456396	0.648243	-0.000884244	0.000360927	-2.44993	0.014533	methylation ~ maternal_BMI	methylation ~ maternal_BMI+ maternal_age + parity + mat_smk_preg + maternal_education + social_class + bf_intention + cell counts + SVs	2.34197	1.28748	chr15	78729989	IREB2
cg14470792	-0.00215419	0.000788286	-2.73275	0.00643511	-0.00122497	0.000500001	-2.44993	0.0145337	methylation ~ maternal_BMI	methylation ~ maternal_BMI+ maternal_age + parity + mat_smk_preg + maternal_education + social_class + bf_intention + cell counts + SVs	2.34197	1.28748	chr4	183168158
cg06678279	-4.5747e-05	1.70864e-05	-2.6774	0.00759051	-3.96722e-05	1.61928e-05	-2.44998	0.0145341	methylation ~ maternal_BMI	methylation ~ maternal_BMI+ maternal_age + parity + mat_smk_preg + maternal_education + social_class + bf_intention + cell counts + SVs	2.34197	1.28748	chr3	56502293	ERC2;ERC2
cg20581250	-2.75554e-05	1.74474e-05	-1.57934	0.114698	-3.37975e-05	1.37954e-05	-2.44991	0.0145345	methylation ~ maternal_BMI	methylation ~ maternal_BMI+ maternal_age + parity + mat_smk_preg + maternal_education + social_class + bf_intention + cell counts + SVs	2.34197	1.28748	chr18	44676959	HDHD2
cg02896624	-3.14704e-05	2.07696e-05	-1.51522	0.130157	-4.32193e-05	1.76413e-05	-2.44989	0.0145352	methylation ~ maternal_BMI	methylation ~ maternal_BMI+ maternal_age + parity + mat_smk_preg + maternal_education + social_class + bf_intention + cell counts + SVs	2.34197	1.28748	chr8	59465526	SDCBP;SDCBP;SDCBP;SDCBP;SDCBP
cg00328916	-0.00182049	0.000557894	-3.26315	0.00115943	-0.00123019	0.000502006	-2.45056	0.0145352	methylation ~ maternal_BMI	methylation ~ maternal_BMI+ maternal_age + parity + mat_smk_preg + maternal_education + social_class + bf_intention + cell counts + SVs	2.34197	1.28748	chr6	37682596
cg22638542	-0.000585032	0.000266976	-2.19133	0.0287484	-0.000635317	0.000259325	-2.44988	0.0145356	methylation ~ maternal_BMI	methylation ~ maternal_BMI+ maternal_age + parity + mat_smk_preg + maternal_education + social_class + bf_intention + cell counts + SVs	2.34197	1.28748	chr3	42624573	SEC22C;SEC22C
cg18704047	-0.000783797	0.000283648	-2.76327	0.00586972	-0.000598781	0.000244414	-2.44987	0.0145376	methylation ~ maternal_BMI	methylation ~ maternal_BMI+ maternal_age + parity + mat_smk_preg + maternal_education + social_class + bf_intention + cell counts + SVs	2.34197	1.28748	chr5	59783668	PART1;PART1;PDE4D;PART1
cg10885417	-0.000484319	0.000168435	-2.87541	0.00415437	-0.000352207	0.000143768	-2.44983	0.0145378	methylation ~ maternal_BMI	methylation ~ maternal_BMI+ maternal_age + parity + mat_smk_preg + maternal_education + social_class + bf_intention + cell counts + SVs	2.34197	1.28748	chr7	107616950	LAMB1
cg15476885	0.000293316	0.000241537	1.21437	0.225008	0.000535057	0.000218406	2.44982	0.0145401	methylation ~ maternal_BMI	methylation ~ maternal_BMI+ maternal_age + parity + mat_smk_preg + maternal_education + social_class + bf_intention + cell counts + SVs	2.34197	1.28748	chr12	14968227	C12orf69;C12orf60
cg18174246	-5.93203e-05	4.47382e-05	-1.32594	0.185281	-8.94959e-05	3.65321e-05	-2.44979	0.0145403	methylation ~ maternal_BMI	methylation ~ maternal_BMI+ maternal_age + parity + mat_smk_preg + maternal_education + social_class + bf_intention + cell counts + SVs	2.34197	1.28748	chr2	43454224	ZFP36L2;LOC100129726
cg06491456	-8.99453e-05	3.7557e-05	-2.3949	0.0168802	-8.1246e-05	3.31648e-05	-2.44976	0.0145407	methylation ~ maternal_BMI	methylation ~ maternal_BMI+ maternal_age + parity + mat_smk_preg + maternal_education + social_class + bf_intention + cell counts + SVs	2.34197	1.28748	chr7	7606812	MIOS
cg18225409	0.000960977	0.000523631	1.83522	0.0668862	0.00116177	0.00047424	2.44975	0.0145409	methylation ~ maternal_BMI	methylation ~ maternal_BMI+ maternal_age + parity + mat_smk_preg + maternal_education + social_class + bf_intention + cell counts + SVs	2.34197	1.28748	chr11	70713375	SHANK2
cg09433910	0.000577404	0.000152891	3.77658	0.000172426	0.000310659	0.000126806	2.44988	0.0145413	methylation ~ maternal_BMI	methylation ~ maternal_BMI+ maternal_age + parity + mat_smk_preg + maternal_education + social_class + bf_intention + cell counts + SVs	2.34197	1.28748	chr17	1626509	WDR81;WDR81;WDR81
cg03021690	-0.000658082	0.000218824	-3.00735	0.00272761	-0.000505636	0.000206402	-2.44976	0.0145416	methylation ~ maternal_BMI	methylation ~ maternal_BMI+ maternal_age + parity + mat_smk_preg + maternal_education + social_class + bf_intention + cell counts + SVs	2.34197	1.28748	chr14	103591964	TNFAIP2
cg14527110	0.000146095	0.000418201	0.349343	0.726934	-0.000704989	0.000287791	-2.44966	0.0145435	methylation ~ maternal_BMI	methylation ~ maternal_BMI+ maternal_age + parity + mat_smk_preg + maternal_education + social_class + bf_intention + cell counts + SVs	2.34197	1.28748	chr5	131561292	P4HA2;P4HA2;P4HA2;P4HA2;P4HA2
cg00153707	-0.00161286	0.000634361	-2.54249	0.0112158	-0.00142704	0.000582537	-2.4497	0.0145436	methylation ~ maternal_BMI	methylation ~ maternal_BMI+ maternal_age + parity + mat_smk_preg + maternal_education + social_class + bf_intention + cell counts + SVs	2.34197	1.28748	chr9	135584293
cg20614854	-0.00162734	0.000530218	-3.06919	0.00222687	-0.000989761	0.00040404	-2.44966	0.0145438	methylation ~ maternal_BMI	methylation ~ maternal_BMI+ maternal_age + parity + mat_smk_preg + maternal_education + social_class + bf_intention + cell counts + SVs	2.34197	1.28748	chr17	71331689	SDK2
cg17484874	-0.00143422	0.0005005	-2.86557	0.00428382	-0.000923639	0.000377058	-2.44959	0.0145464	methylation ~ maternal_BMI	methylation ~ maternal_BMI+ maternal_age + parity + mat_smk_preg + maternal_education + social_class + bf_intention + cell counts + SVs	2.34197	1.28748	chr2	120011944	STEAP3;STEAP3;STEAP3
cg25203916	-0.0016408	0.000650803	-2.52119	0.0119104	-0.00134778	0.000550209	-2.44958	0.0145469	methylation ~ maternal_BMI	methylation ~ maternal_BMI+ maternal_age + parity + mat_smk_preg + maternal_education + social_class + bf_intention + cell counts + SVs	2.34197	1.28748	chr1	26392876	TRIM63
cg04130788	0.000579926	0.000711838	0.814688	0.415521	0.00136368	0.000556694	2.44961	0.0145472	methylation ~ maternal_BMI	methylation ~ maternal_BMI+ maternal_age + parity + mat_smk_preg + maternal_education + social_class + bf_intention + cell counts + SVs	2.34197	1.28748	chr4	7304777	SORCS2
cg17018096	0.000948676	0.000290669	3.26377	0.00115135	0.000465858	0.000190183	2.44952	0.0145497	methylation ~ maternal_BMI	methylation ~ maternal_BMI+ maternal_age + parity + mat_smk_preg + maternal_education + social_class + bf_intention + cell counts + SVs	2.34197	1.28748	chr19	8657692	ADAMTS10
ch.2.3542011F	-0.000119216	0.000161306	-0.739069	0.460109	-0.000258478	0.000105518	-2.44961	0.0145499	methylation ~ maternal_BMI	methylation ~ maternal_BMI+ maternal_age + parity + mat_smk_preg + maternal_education + social_class + bf_intention + cell counts + SVs	2.34197	1.28748	chr2	174876661
cg03571723	-5.59688e-05	2.97051e-05	-1.88415	0.0599484	-6.58313e-05	2.68755e-05	-2.44949	0.0145513	methylation ~ maternal_BMI	methylation ~ maternal_BMI+ maternal_age + parity + mat_smk_preg + maternal_education + social_class + bf_intention + cell counts + SVs	2.34197	1.28748	chr13	31038408	HMGB1
cg00984370	-7.17318e-05	7.27233e-05	-0.986366	0.32429	-0.000150867	6.15909e-05	-2.4495	0.0145547	methylation ~ maternal_BMI	methylation ~ maternal_BMI+ maternal_age + parity + mat_smk_preg + maternal_education + social_class + bf_intention + cell counts + SVs	2.34197	1.28748	chr22	50946470	LMF2;NCAPH2;NCAPH2
cg17129937	-0.000664901	0.00019623	-3.38838	0.000741392	-0.000393666	0.000160719	-2.4494	0.0145548	methylation ~ maternal_BMI	methylation ~ maternal_BMI+ maternal_age + parity + mat_smk_preg + maternal_education + social_class + bf_intention + cell counts + SVs	2.34197	1.28748	chr12	112599805	C12orf51
cg19574395	0.000742709	0.000453153	1.63898	0.101659	0.000985899	0.000402499	2.44945	0.0145551	methylation ~ maternal_BMI	methylation ~ maternal_BMI+ maternal_age + parity + mat_smk_preg + maternal_education + social_class + bf_intention + cell counts + SVs	2.34197	1.28748	chr5	176922906	PDLIM7;PDLIM7;PDLIM7
cg14392168	0.00154055	0.00065832	2.34012	0.0195493	0.00141204	0.000576499	2.44934	0.0145565	methylation ~ maternal_BMI	methylation ~ maternal_BMI+ maternal_age + parity + mat_smk_preg + maternal_education + social_class + bf_intention + cell counts + SVs	2.34197	1.28748	chr7	99766665	GAL3ST4
cg05942736	-3.00447e-05	2.14737e-05	-1.39914	0.162201	-4.74171e-05	1.93592e-05	-2.44932	0.0145572	methylation ~ maternal_BMI	methylation ~ maternal_BMI+ maternal_age + parity + mat_smk_preg + maternal_education + social_class + bf_intention + cell counts + SVs	2.34197	1.28748	chr12	110939567	VPS29;RAD9B;VPS29
cg03105133	-4.01064e-05	3.08375e-05	-1.30057	0.193824	-6.52456e-05	2.66379e-05	-2.44936	0.0145577	methylation ~ maternal_BMI	methylation ~ maternal_BMI+ maternal_age + parity + mat_smk_preg + maternal_education + social_class + bf_intention + cell counts + SVs	2.34197	1.28748	chr7	30066454	FKBP14
cg16307778	-0.00136744	0.000822797	-1.66194	0.0969632	-0.00189587	0.000774041	-2.44932	0.0145593	methylation ~ maternal_BMI	methylation ~ maternal_BMI+ maternal_age + parity + mat_smk_preg + maternal_education + social_class + bf_intention + cell counts + SVs	2.34197	1.28748	chr6	168066888
cg16454852	0.00031053	0.000197535	1.57203	0.11639	0.000433979	0.000177182	2.44934	0.01456	methylation ~ maternal_BMI	methylation ~ maternal_BMI+ maternal_age + parity + mat_smk_preg + maternal_education + social_class + bf_intention + cell counts + SVs	2.34197	1.28748	chr16	4007819
cg02824295	-2.08992e-05	1.84502e-05	-1.13274	0.257707	-3.60399e-05	1.47142e-05	-2.44932	0.0145608	methylation ~ maternal_BMI	methylation ~ maternal_BMI+ maternal_age + parity + mat_smk_preg + maternal_education + social_class + bf_intention + cell counts + SVs	2.34197	1.28748	chr19	50380742	TBC1D17;TBC1D17;AKT1S1;AKT1S1;AKT1S1;TBC1D17;TBC1D17
cg00506811	-3.55625e-05	2.25549e-05	-1.57671	0.115303	-4.7368e-05	1.93397e-05	-2.44926	0.0145609	methylation ~ maternal_BMI	methylation ~ maternal_BMI+ maternal_age + parity + mat_smk_preg + maternal_education + social_class + bf_intention + cell counts + SVs	2.34197	1.28748	chr2	235860443	SH3BP4
cg22832557	0.00213046	0.000944154	2.25647	0.0243393	0.00229179	0.000935738	2.44918	0.0145626	methylation ~ maternal_BMI	methylation ~ maternal_BMI+ maternal_age + parity + mat_smk_preg + maternal_education + social_class + bf_intention + cell counts + SVs	2.34197	1.28748	chr19	52996083	ZNF578
cg21806242	0.00180801	0.000817192	2.21247	0.0272466	0.00193142	0.000788613	2.44913	0.0145645	methylation ~ maternal_BMI	methylation ~ maternal_BMI+ maternal_age + parity + mat_smk_preg + maternal_education + social_class + bf_intention + cell counts + SVs	2.34197	1.28748	chr11	72532891	ATG16L2
cg09821533	-0.000169285	5.47891e-05	-3.08975	0.00208158	-0.000103867	4.24084e-05	-2.44922	0.0145657	methylation ~ maternal_BMI	methylation ~ maternal_BMI+ maternal_age + parity + mat_smk_preg + maternal_education + social_class + bf_intention + cell counts + SVs	2.34197	1.28748	chr6	13712174	RANBP9
cg18177653	-0.000509622	0.000227623	-2.23889	0.025473	-0.000459717	0.000187699	-2.44923	0.0145658	methylation ~ maternal_BMI	methylation ~ maternal_BMI+ maternal_age + parity + mat_smk_preg + maternal_education + social_class + bf_intention + cell counts + SVs	2.34197	1.28748	chr7	28152868	JAZF1
cg12933677	-6.58439e-05	2.64659e-05	-2.48788	0.013077	-5.52799e-05	2.25712e-05	-2.44914	0.0145662	methylation ~ maternal_BMI	methylation ~ maternal_BMI+ maternal_age + parity + mat_smk_preg + maternal_education + social_class + bf_intention + cell counts + SVs	2.34197	1.28748	chr20	56964409	VAPB;VAPB
cg14216306	-8.62795e-05	6.40306e-05	-1.34747	0.178255	-0.000135956	5.55117e-05	-2.44915	0.0145664	methylation ~ maternal_BMI	methylation ~ maternal_BMI+ maternal_age + parity + mat_smk_preg + maternal_education + social_class + bf_intention + cell counts + SVs	2.34197	1.28748	chr19	30335772
cg07847658	-0.000556094	0.000320376	-1.73576	0.083034	-0.000695639	0.000284041	-2.44908	0.0145669	methylation ~ maternal_BMI	methylation ~ maternal_BMI+ maternal_age + parity + mat_smk_preg + maternal_education + social_class + bf_intention + cell counts + SVs	2.34197	1.28748	chr3	66119094	SLC25A26
cg20946504	-1.48155e-05	1.20789e-05	-1.22656	0.220392	-2.49931e-05	1.02051e-05	-2.44908	0.0145686	methylation ~ maternal_BMI	methylation ~ maternal_BMI+ maternal_age + parity + mat_smk_preg + maternal_education + social_class + bf_intention + cell counts + SVs	2.34197	1.28748	chr4	69215786	YTHDC1;YTHDC1;YTHDC1;YTHDC1
cg25593631	-0.00144526	0.000610838	-2.36603	0.018243	-0.00133682	0.000545876	-2.44895	0.014572	methylation ~ maternal_BMI	methylation ~ maternal_BMI+ maternal_age + parity + mat_smk_preg + maternal_education + social_class + bf_intention + cell counts + SVs	2.34197	1.28748	chr1	9687880
cg04132000	0.000959881	0.000592122	1.62109	0.105436	0.00124726	0.000509305	2.44894	0.0145727	methylation ~ maternal_BMI	methylation ~ maternal_BMI+ maternal_age + parity + mat_smk_preg + maternal_education + social_class + bf_intention + cell counts + SVs	2.34197	1.28748	chr1	2802609
cg04618002	-3.84487e-05	1.46418e-05	-2.62596	0.00882467	-3.49514e-05	1.42721e-05	-2.44893	0.0145742	methylation ~ maternal_BMI	methylation ~ maternal_BMI+ maternal_age + parity + mat_smk_preg + maternal_education + social_class + bf_intention + cell counts + SVs	2.34197	1.28748	chr7	5632453	FSCN1;FSCN1
cg01183244	-0.000579504	0.000197605	-2.93264	0.00346811	-0.000370802	0.000151415	-2.44891	0.0145754	methylation ~ maternal_BMI	methylation ~ maternal_BMI+ maternal_age + parity + mat_smk_preg + maternal_education + social_class + bf_intention + cell counts + SVs	2.34197	1.28748	chr3	55502488	WNT5A
cg14093363	0.000838643	0.000247722	3.38542	0.000749235	0.000310479	0.000126786	2.44884	0.0145768	methylation ~ maternal_BMI	methylation ~ maternal_BMI+ maternal_age + parity + mat_smk_preg + maternal_education + social_class + bf_intention + cell counts + SVs	2.34197	1.28748	chr10	98479991	PIK3AP1
cg04909529	-0.000649549	0.000393092	-1.65241	0.0988933	-0.000503364	0.000205544	-2.44894	0.0145769	methylation ~ maternal_BMI	methylation ~ maternal_BMI+ maternal_age + parity + mat_smk_preg + maternal_education + social_class + bf_intention + cell counts + SVs	2.34197	1.28748	chr12	104218302	NT5DC3
cg06200860	-0.000121993	6.06558e-05	-2.01123	0.0446749	-0.000131592	5.3736e-05	-2.44887	0.0145769	methylation ~ maternal_BMI	methylation ~ maternal_BMI+ maternal_age + parity + mat_smk_preg + maternal_education + social_class + bf_intention + cell counts + SVs	2.34197	1.28748	chr3	112738545	C3orf17;C3orf17;C3orf17;C3orf17
cg06919790	-0.000404628	0.000148694	-2.72121	0.00666235	-0.000299608	0.000122345	-2.44887	0.0145772	methylation ~ maternal_BMI	methylation ~ maternal_BMI+ maternal_age + parity + mat_smk_preg + maternal_education + social_class + bf_intention + cell counts + SVs	2.34197	1.28748	chr6	33378912	PHF1;PHF1;PHF1;PHF1;PHF1
cg00641009	-0.000143627	7.53248e-05	-1.90677	0.0569483	-0.000137588	5.61858e-05	-2.4488	0.0145789	methylation ~ maternal_BMI	methylation ~ maternal_BMI+ maternal_age + parity + mat_smk_preg + maternal_education + social_class + bf_intention + cell counts + SVs	2.34197	1.28748	chr7	106685553	PRKAR2B
cg20536983	-7.92855e-05	4.5248e-05	-1.75224	0.0801713	-0.000102931	4.20319e-05	-2.44888	0.0145833	methylation ~ maternal_BMI	methylation ~ maternal_BMI+ maternal_age + parity + mat_smk_preg + maternal_education + social_class + bf_intention + cell counts + SVs	2.34197	1.28748	chr8	13134166	DLC1
cg23926688	-4.52073e-05	3.21517e-05	-1.40606	0.160139	-7.63717e-05	3.11887e-05	-2.4487	0.0145842	methylation ~ maternal_BMI	methylation ~ maternal_BMI+ maternal_age + parity + mat_smk_preg + maternal_education + social_class + bf_intention + cell counts + SVs	2.34197	1.28748	chr11	64645578	EHD1
cg22612765	-0.00012182	0.000128959	-0.944644	0.345161	-0.000221518	9.0464e-05	-2.44869	0.0145856	methylation ~ maternal_BMI	methylation ~ maternal_BMI+ maternal_age + parity + mat_smk_preg + maternal_education + social_class + bf_intention + cell counts + SVs	2.34197	1.28748	chr13	41706976	KBTBD6
cg21539243	-6.45578e-05	5.20856e-05	-1.23946	0.215585	-0.000103982	4.24643e-05	-2.44868	0.0145861	methylation ~ maternal_BMI	methylation ~ maternal_BMI+ maternal_age + parity + mat_smk_preg + maternal_education + social_class + bf_intention + cell counts + SVs	2.34197	1.28748	chr1	114301432	PHTF1;PHTF1
cg11677722	-1.1926e-05	3.76868e-05	-0.316449	0.751754	-7.39024e-05	3.01808e-05	-2.44866	0.0145871	methylation ~ maternal_BMI	methylation ~ maternal_BMI+ maternal_age + parity + mat_smk_preg + maternal_education + social_class + bf_intention + cell counts + SVs	2.34197	1.28748	chr19	39881393	MED29;PAF1
cg06529181	-0.000167528	0.000423263	-0.395801	0.692369	-0.000751533	0.000306932	-2.44853	0.0145891	methylation ~ maternal_BMI	methylation ~ maternal_BMI+ maternal_age + parity + mat_smk_preg + maternal_education + social_class + bf_intention + cell counts + SVs	2.34197	1.28748	chr19	52193933
cg17037963	-0.000164329	9.84239e-05	-1.6696	0.0954336	-0.000220078	8.98828e-05	-2.4485	0.0145911	methylation ~ maternal_BMI	methylation ~ maternal_BMI+ maternal_age + parity + mat_smk_preg + maternal_education + social_class + bf_intention + cell counts + SVs	2.34197	1.28748	chr12	30949050
cg24583481	-0.00083364	0.000412278	-2.02204	0.043543	-0.000956642	0.000390706	-2.4485	0.0145915	methylation ~ maternal_BMI	methylation ~ maternal_BMI+ maternal_age + parity + mat_smk_preg + maternal_education + social_class + bf_intention + cell counts + SVs	2.34197	1.28748	chr11	110701388
cg02389252	-0.00099975	0.000488097	-2.04826	0.0408958	-0.00114493	0.000467615	-2.44845	0.0145919	methylation ~ maternal_BMI	methylation ~ maternal_BMI+ maternal_age + parity + mat_smk_preg + maternal_education + social_class + bf_intention + cell counts + SVs	2.34197	1.28748	chr8	104152279	BAALC;C8orf56;BAALC
cg12884381	-4.83535e-05	3.34991e-05	-1.44343	0.149335	-7.02738e-05	2.87012e-05	-2.44846	0.0145921	methylation ~ maternal_BMI	methylation ~ maternal_BMI+ maternal_age + parity + mat_smk_preg + maternal_education + social_class + bf_intention + cell counts + SVs	2.34197	1.28748	chr3	33481853	UBP1;UBP1;UBP1;UBP1;UBP1;UBP1
cg11827514	0.00186881	0.000698119	2.67692	0.00760001	0.00172425	0.000704221	2.44846	0.0145935	methylation ~ maternal_BMI	methylation ~ maternal_BMI+ maternal_age + parity + mat_smk_preg + maternal_education + social_class + bf_intention + cell counts + SVs	2.34197	1.28748	chr8	143125722
cg02575937	0.000569786	0.000332888	1.71165	0.0873945	0.000738981	0.000301821	2.44841	0.0145954	methylation ~ maternal_BMI	methylation ~ maternal_BMI+ maternal_age + parity + mat_smk_preg + maternal_education + social_class + bf_intention + cell counts + SVs	2.34197	1.28748	chr1	36549025	TEKT2
cg08218206	0.000114428	0.000313709	0.364757	0.715401	0.000491628	0.000200792	2.44844	0.0145958	methylation ~ maternal_BMI	methylation ~ maternal_BMI+ maternal_age + parity + mat_smk_preg + maternal_education + social_class + bf_intention + cell counts + SVs	2.34197	1.28748	chr5	106722289	EFNA5
cg13152396	0.000695113	0.000214122	3.24635	0.00122294	0.00023147	9.4541e-05	2.44835	0.0145958	methylation ~ maternal_BMI	methylation ~ maternal_BMI+ maternal_age + parity + mat_smk_preg + maternal_education + social_class + bf_intention + cell counts + SVs	2.34197	1.28748	chr11	62413763	GANAB;GANAB
cg16549766	-6.23235e-05	6.00014e-05	-1.0387	0.299294	-0.000125985	5.14568e-05	-2.44836	0.0145972	methylation ~ maternal_BMI	methylation ~ maternal_BMI+ maternal_age + parity + mat_smk_preg + maternal_education + social_class + bf_intention + cell counts + SVs	2.34197	1.28748	chr17	56160704	DYNLL2
cg00229245	-5.55494e-05	1.90687e-05	-2.91312	0.00368935	-4.40475e-05	1.79907e-05	-2.44834	0.0145974	methylation ~ maternal_BMI	methylation ~ maternal_BMI+ maternal_age + parity + mat_smk_preg + maternal_education + social_class + bf_intention + cell counts + SVs	2.34197	1.28748	chr4	150999547	DCLK2;DCLK2
cg10661054	0.00132327	0.000521151	2.53913	0.0113217	0.00119292	0.000487247	2.44827	0.014599	methylation ~ maternal_BMI	methylation ~ maternal_BMI+ maternal_age + parity + mat_smk_preg + maternal_education + social_class + bf_intention + cell counts + SVs	2.34197	1.28748	chr2	128422179	LIMS2;LIMS2;LIMS2;LIMS2
cg09797599	-4.57191e-05	1.72209e-05	-2.65486	0.00811059	-3.8997e-05	1.5928e-05	-2.44833	0.0145991	methylation ~ maternal_BMI	methylation ~ maternal_BMI+ maternal_age + parity + mat_smk_preg + maternal_education + social_class + bf_intention + cell counts + SVs	2.34197	1.28748	chr1	171711261	VAMP4
cg16858931	-0.000196138	6.884e-05	-2.84919	0.00450898	-0.000139962	5.71668e-05	-2.4483	0.0146	methylation ~ maternal_BMI	methylation ~ maternal_BMI+ maternal_age + parity + mat_smk_preg + maternal_education + social_class + bf_intention + cell counts + SVs	2.34197	1.28748	chr20	47894965	C20orf199;SNORD12C;C20orf199;ZNFX1;C20orf199
cg26766694	0.000973628	0.000541029	1.79959	0.0723447	0.00111458	0.00045526	2.44823	0.0146015	methylation ~ maternal_BMI	methylation ~ maternal_BMI+ maternal_age + parity + mat_smk_preg + maternal_education + social_class + bf_intention + cell counts + SVs	2.34197	1.28748	chr3	13060974	IQSEC1
cg23250869	-0.000667888	0.0004201	-1.58983	0.112311	-0.000871734	0.000356075	-2.44818	0.0146028	methylation ~ maternal_BMI	methylation ~ maternal_BMI+ maternal_age + parity + mat_smk_preg + maternal_education + social_class + bf_intention + cell counts + SVs	2.34197	1.28748	chr11	47788056	FNBP4
cg16030972	-0.00199837	0.000709781	-2.81547	0.00500368	-0.000948914	0.0003876	-2.44818	0.0146036	methylation ~ maternal_BMI	methylation ~ maternal_BMI+ maternal_age + parity + mat_smk_preg + maternal_education + social_class + bf_intention + cell counts + SVs	2.34197	1.28748	chr4	42393514
cg26718420	-0.00100617	0.00037761	-2.66458	0.00788325	-0.000515246	0.000210462	-2.44817	0.014607	methylation ~ maternal_BMI	methylation ~ maternal_BMI+ maternal_age + parity + mat_smk_preg + maternal_education + social_class + bf_intention + cell counts + SVs	2.34197	1.28748	chr12	10331666	C12orf59;C12orf59
cg24446923	-3.95343e-05	2.41292e-05	-1.63845	0.101769	-5.46058e-05	2.23051e-05	-2.44813	0.0146075	methylation ~ maternal_BMI	methylation ~ maternal_BMI+ maternal_age + parity + mat_smk_preg + maternal_education + social_class + bf_intention + cell counts + SVs	2.34197	1.28748	chr1	24829097	RCAN3
cg10838001	-0.000320697	0.000158154	-2.02775	0.0429652	-0.000380503	0.000155417	-2.44827	0.0146078	methylation ~ maternal_BMI	methylation ~ maternal_BMI+ maternal_age + parity + mat_smk_preg + maternal_education + social_class + bf_intention + cell counts + SVs	2.34197	1.28748	chr10	97850094
cg13206363	-0.00147912	0.000853629	-1.73274	0.083569	-0.00151476	0.000618766	-2.44803	0.0146088	methylation ~ maternal_BMI	methylation ~ maternal_BMI+ maternal_age + parity + mat_smk_preg + maternal_education + social_class + bf_intention + cell counts + SVs	2.34197	1.28748	chr4	186131247	SNX25
cg07015183	-0.00180057	0.000610991	-2.94697	0.00331291	-0.00137107	0.000560081	-2.44798	0.0146118	methylation ~ maternal_BMI	methylation ~ maternal_BMI+ maternal_age + parity + mat_smk_preg + maternal_education + social_class + bf_intention + cell counts + SVs	2.34197	1.28748	chr19	18830695	CRTC1;CRTC1
cg22971550	-0.00567225	0.00226026	-2.50955	0.0123062	-0.00566511	0.00231425	-2.44793	0.014613	methylation ~ maternal_BMI	methylation ~ maternal_BMI+ maternal_age + parity + mat_smk_preg + maternal_education + social_class + bf_intention + cell counts + SVs	2.34197	1.28748	chr2	11757139	GREB1
cg05798125	-4.30377e-05	2.04699e-05	-2.10248	0.0358584	-4.68594e-05	1.91427e-05	-2.4479	0.014615	methylation ~ maternal_BMI	methylation ~ maternal_BMI+ maternal_age + parity + mat_smk_preg + maternal_education + social_class + bf_intention + cell counts + SVs	2.34197	1.28748	chr16	28996362	LAT;LAT;LAT;LAT
cg01202526	-6.46506e-05	4.06396e-05	-1.59083	0.11209	-8.8735e-05	3.62491e-05	-2.44793	0.0146152	methylation ~ maternal_BMI	methylation ~ maternal_BMI+ maternal_age + parity + mat_smk_preg + maternal_education + social_class + bf_intention + cell counts + SVs	2.34197	1.28748	chr1	110692996	SLC6A17
cg03854262	0.000471926	0.000133195	3.54312	0.000421053	0.000199853	8.16421e-05	2.44791	0.0146153	methylation ~ maternal_BMI	methylation ~ maternal_BMI+ maternal_age + parity + mat_smk_preg + maternal_education + social_class + bf_intention + cell counts + SVs	2.34197	1.28748	chr9	95896872	NINJ1
cg13604649	-0.000597263	0.000220988	-2.7027	0.00704073	-0.000473891	0.000193592	-2.44788	0.0146165	methylation ~ maternal_BMI	methylation ~ maternal_BMI+ maternal_age + parity + mat_smk_preg + maternal_education + social_class + bf_intention + cell counts + SVs	2.34197	1.28748	chr20	44567534	PCIF1
cg19593306	-3.94571e-05	3.32089e-05	-1.18815	0.235166	-7.29117e-05	2.97861e-05	-2.44785	0.0146165	methylation ~ maternal_BMI	methylation ~ maternal_BMI+ maternal_age + parity + mat_smk_preg + maternal_education + social_class + bf_intention + cell counts + SVs	2.34197	1.28748	chr7	99647750	ZSCAN21
cg20196910	-2.55953e-05	0.000117545	-0.217749	0.827686	-0.000196029	8.00815e-05	-2.44787	0.0146167	methylation ~ maternal_BMI	methylation ~ maternal_BMI+ maternal_age + parity + mat_smk_preg + maternal_education + social_class + bf_intention + cell counts + SVs	2.34197	1.28748	chr2	172291295	DCAF17;METTL8;METTL8;DCAF17;DCAF17
cg19214222	-0.000173291	0.000146396	-1.18372	0.236918	-0.000284395	0.000116181	-2.44787	0.0146178	methylation ~ maternal_BMI	methylation ~ maternal_BMI+ maternal_age + parity + mat_smk_preg + maternal_education + social_class + bf_intention + cell counts + SVs	2.34197	1.28748	chr4	147867081	TTC29
cg08777167	-0.000544083	0.000203594	-2.67239	0.00770218	-0.000351618	0.00014365	-2.44774	0.0146218	methylation ~ maternal_BMI	methylation ~ maternal_BMI+ maternal_age + parity + mat_smk_preg + maternal_education + social_class + bf_intention + cell counts + SVs	2.34197	1.28748	chr14	59933130	GPR135
cg26897717	0.000120949	4.91666e-05	2.45998	0.0141345	0.000108203	4.42036e-05	2.44783	0.0146243	methylation ~ maternal_BMI	methylation ~ maternal_BMI+ maternal_age + parity + mat_smk_preg + maternal_education + social_class + bf_intention + cell counts + SVs	2.34197	1.28748	chr19	39691363	NCCRP1
cg18082014	-2.53516e-05	1.47631e-05	-1.71723	0.0863939	-3.2492e-05	1.32727e-05	-2.44803	0.014625	methylation ~ maternal_BMI	methylation ~ maternal_BMI+ maternal_age + parity + mat_smk_preg + maternal_education + social_class + bf_intention + cell counts + SVs	2.34197	1.28748	chr19	46088293	OPA3;OPA3
cg04574592	-0.000144332	4.27214e-05	-3.37846	0.000768344	-8.36994e-05	3.41956e-05	-2.44767	0.0146251	methylation ~ maternal_BMI	methylation ~ maternal_BMI+ maternal_age + parity + mat_smk_preg + maternal_education + social_class + bf_intention + cell counts + SVs	2.34197	1.28748	chr4	100867853	DNAJB14;DNAJB14
cg25706502	0.000494991	0.000566892	0.873165	0.382865	0.00112525	0.000459733	2.44761	0.0146269	methylation ~ maternal_BMI	methylation ~ maternal_BMI+ maternal_age + parity + mat_smk_preg + maternal_education + social_class + bf_intention + cell counts + SVs	2.34197	1.28748	chr1	3159208	PRDM16;PRDM16
cg02515730	-0.00011124	6.40241e-05	-1.73748	0.0827321	-0.000134137	5.48044e-05	-2.44756	0.0146295	methylation ~ maternal_BMI	methylation ~ maternal_BMI+ maternal_age + parity + mat_smk_preg + maternal_education + social_class + bf_intention + cell counts + SVs	2.34197	1.28748	chr16	58232150	CSNK2A2
cg10443195	-0.000146068	6.72909e-05	-2.17069	0.0302812	-0.000137308	5.61019e-05	-2.44748	0.0146319	methylation ~ maternal_BMI	methylation ~ maternal_BMI+ maternal_age + parity + mat_smk_preg + maternal_education + social_class + bf_intention + cell counts + SVs	2.34197	1.28748	chr6	114663570
cg10368834	0.000950173	0.000430639	2.20643	0.0276692	0.00100276	0.000409725	2.44741	0.0146345	methylation ~ maternal_BMI	methylation ~ maternal_BMI+ maternal_age + parity + mat_smk_preg + maternal_education + social_class + bf_intention + cell counts + SVs	2.34197	1.28748	chr16	29273115
cg20399616	-0.000110678	3.30219e-05	-3.35166	0.000845669	-7.16498e-05	2.92753e-05	-2.44745	0.0146353	methylation ~ maternal_BMI	methylation ~ maternal_BMI+ maternal_age + parity + mat_smk_preg + maternal_education + social_class + bf_intention + cell counts + SVs	2.34197	1.28748	chr12	25055967	BCAT1
cg06210887	-2.53944e-05	1.79582e-05	-1.41408	0.157771	-3.97488e-05	1.62415e-05	-2.44736	0.0146369	methylation ~ maternal_BMI	methylation ~ maternal_BMI+ maternal_age + parity + mat_smk_preg + maternal_education + social_class + bf_intention + cell counts + SVs	2.34197	1.28748	chr1	156471006	MEF2D
cg13578229	-5.3437e-05	2.11502e-05	-2.52655	0.0117354	-4.90122e-05	2.00267e-05	-2.44734	0.0146411	methylation ~ maternal_BMI	methylation ~ maternal_BMI+ maternal_age + parity + mat_smk_preg + maternal_education + social_class + bf_intention + cell counts + SVs	2.34197	1.28748	chr9	99540409	ZNF510
cg13725825	0.00054192	0.000417216	1.29889	0.194395	0.000850949	0.00034772	2.44722	0.0146413	methylation ~ maternal_BMI	methylation ~ maternal_BMI+ maternal_age + parity + mat_smk_preg + maternal_education + social_class + bf_intention + cell counts + SVs	2.34197	1.28748	chr2	43379496
cg14002226	0.000258574	9.77507e-05	2.64524	0.00834619	0.000235908	9.63911e-05	2.44741	0.0146415	methylation ~ maternal_BMI	methylation ~ maternal_BMI+ maternal_age + parity + mat_smk_preg + maternal_education + social_class + bf_intention + cell counts + SVs	2.34197	1.28748	chr9	138676624	KCNT1
cg10307152	-0.00170931	0.000599471	-2.85137	0.00448104	-0.000920911	0.000376288	-2.44736	0.0146431	methylation ~ maternal_BMI	methylation ~ maternal_BMI+ maternal_age + parity + mat_smk_preg + maternal_education + social_class + bf_intention + cell counts + SVs	2.34197	1.28748	chr1	12640678	DHRS3
cg24780167	-0.000629476	0.00022173	-2.83892	0.00465469	-0.000482617	0.000197211	-2.44721	0.0146437	methylation ~ maternal_BMI	methylation ~ maternal_BMI+ maternal_age + parity + mat_smk_preg + maternal_education + social_class + bf_intention + cell counts + SVs	2.34197	1.28748	chr2	179744587	CCDC141
cg09719217	0.0020257	0.000557779	3.63172	0.000301457	0.00104677	0.000427769	2.44704	0.0146487	methylation ~ maternal_BMI	methylation ~ maternal_BMI+ maternal_age + parity + mat_smk_preg + maternal_education + social_class + bf_intention + cell counts + SVs	2.34197	1.28748	chr7	127992537	PRRT4
cg00850505	0.00060968	0.000168065	3.62765	0.000306301	0.000323049	0.000132016	2.44705	0.0146501	methylation ~ maternal_BMI	methylation ~ maternal_BMI+ maternal_age + parity + mat_smk_preg + maternal_education + social_class + bf_intention + cell counts + SVs	2.34197	1.28748	chr6	166580460	T
cg04528152	-2.53653e-05	1.44851e-05	-1.75113	0.0803506	-3.43759e-05	1.4048e-05	-2.44703	0.014651	methylation ~ maternal_BMI	methylation ~ maternal_BMI+ maternal_age + parity + mat_smk_preg + maternal_education + social_class + bf_intention + cell counts + SVs	2.34197	1.28748	chr13	99852529	UBAC2;UBAC2;UBAC2
cg21516341	-0.00022027	0.000110832	-1.98742	0.0472604	-0.000266722	0.000108998	-2.44705	0.0146531	methylation ~ maternal_BMI	methylation ~ maternal_BMI+ maternal_age + parity + mat_smk_preg + maternal_education + social_class + bf_intention + cell counts + SVs	2.34197	1.28748	chr12	45270818	NELL2;NELL2;NELL2;NELL2;NELL2
cg23912452	-0.000273164	0.00036458	-0.749257	0.453947	-0.000811305	0.000331557	-2.44695	0.0146532	methylation ~ maternal_BMI	methylation ~ maternal_BMI+ maternal_age + parity + mat_smk_preg + maternal_education + social_class + bf_intention + cell counts + SVs	2.34197	1.28748	chr1	880916	NOC2L
cg17798847	-0.00122878	0.000468571	-2.62241	0.00891756	-0.00108032	0.000441487	-2.447	0.0146537	methylation ~ maternal_BMI	methylation ~ maternal_BMI+ maternal_age + parity + mat_smk_preg + maternal_education + social_class + bf_intention + cell counts + SVs	2.34197	1.28748	chr13	30098432	SLC7A1
cg10193420	-0.00181888	0.0011209	-1.6227	0.105091	-0.00228516	0.000933903	-2.4469	0.0146545	methylation ~ maternal_BMI	methylation ~ maternal_BMI+ maternal_age + parity + mat_smk_preg + maternal_education + social_class + bf_intention + cell counts + SVs	2.34197	1.28748	chr4	4049816
cg27256934	-6.50459e-05	2.20048e-05	-2.95598	0.00321858	-4.8815e-05	1.99497e-05	-2.44691	0.0146546	methylation ~ maternal_BMI	methylation ~ maternal_BMI+ maternal_age + parity + mat_smk_preg + maternal_education + social_class + bf_intention + cell counts + SVs	2.34197	1.28748	chr11	61197489	CPSF7;CPSF7;CPSF7;SDHAF2
cg17391877	-0.000962209	0.000332154	-2.89688	0.00388377	-0.000633069	0.00025872	-2.44693	0.0146547	methylation ~ maternal_BMI	methylation ~ maternal_BMI+ maternal_age + parity + mat_smk_preg + maternal_education + social_class + bf_intention + cell counts + SVs	2.34197	1.28748	chr6	41714182	PGC;PGC
cg22476542	-4.9716e-05	2.50512e-05	-1.98457	0.0475736	-5.38024e-05	2.19878e-05	-2.44692	0.0146558	methylation ~ maternal_BMI	methylation ~ maternal_BMI+ maternal_age + parity + mat_smk_preg + maternal_education + social_class + bf_intention + cell counts + SVs	2.34197	1.28748	chr3	14220047	XPC;XPC;LSM3;XPC
cg10354195	0.000462777	0.000330757	1.39914	0.162206	0.000721707	0.000294942	2.44695	0.014656	methylation ~ maternal_BMI	methylation ~ maternal_BMI+ maternal_age + parity + mat_smk_preg + maternal_education + social_class + bf_intention + cell counts + SVs	2.34197	1.28748	chr10	134188789	LRRC27;LRRC27
cg09579061	-0.00160333	0.000552555	-2.90167	0.00382562	-0.00101678	0.000415543	-2.44687	0.0146574	methylation ~ maternal_BMI	methylation ~ maternal_BMI+ maternal_age + parity + mat_smk_preg + maternal_education + social_class + bf_intention + cell counts + SVs	2.34197	1.28748	chr1	203134554	ADORA1;ADORA1
cg02362020	0.00190314	0.00101783	1.8698	0.0619168	0.00218303	0.000892219	2.44675	0.0146604	methylation ~ maternal_BMI	methylation ~ maternal_BMI+ maternal_age + parity + mat_smk_preg + maternal_education + social_class + bf_intention + cell counts + SVs	2.34197	1.28748	chr6	31502415	BAT1;BAT1
cg27261378	-1.92055e-05	1.6875e-05	-1.1381	0.255456	-3.44334e-05	1.40731e-05	-2.44676	0.0146606	methylation ~ maternal_BMI	methylation ~ maternal_BMI+ maternal_age + parity + mat_smk_preg + maternal_education + social_class + bf_intention + cell counts + SVs	2.34197	1.28748	chr19	44079792	XRCC1
cg26459079	-0.000639068	0.000299734	-2.13211	0.0333382	-0.000448397	0.000183268	-2.44667	0.0146663	methylation ~ maternal_BMI	methylation ~ maternal_BMI+ maternal_age + parity + mat_smk_preg + maternal_education + social_class + bf_intention + cell counts + SVs	2.34197	1.28748	chr12	9544329
cg17159680	6.65688e-05	2.99615e-05	2.22181	0.0266113	6.36762e-05	2.60253e-05	2.44671	0.0146672	methylation ~ maternal_BMI	methylation ~ maternal_BMI+ maternal_age + parity + mat_smk_preg + maternal_education + social_class + bf_intention + cell counts + SVs	2.34197	1.28748	chr19	17303689	MYO9B;MYO9B
cg18357908	-3.83406e-05	1.83794e-05	-2.08606	0.0373261	-4.35445e-05	1.7798e-05	-2.44659	0.0146684	methylation ~ maternal_BMI	methylation ~ maternal_BMI+ maternal_age + parity + mat_smk_preg + maternal_education + social_class + bf_intention + cell counts + SVs	2.34197	1.28748	chr19	41107082	LTBP4;LTBP4;LTBP4
cg16720947	-0.00069365	0.000511917	-1.355	0.175842	-0.00101567	0.000415159	-2.44646	0.0146733	methylation ~ maternal_BMI	methylation ~ maternal_BMI+ maternal_age + parity + mat_smk_preg + maternal_education + social_class + bf_intention + cell counts + SVs	2.34197	1.28748	chr8	145048137	PLEC1;PLEC1
cg19276111	-0.000903045	0.000709516	-1.27276	0.203513	-0.00153151	0.000626026	-2.44639	0.0146751	methylation ~ maternal_BMI	methylation ~ maternal_BMI+ maternal_age + parity + mat_smk_preg + maternal_education + social_class + bf_intention + cell counts + SVs	2.34197	1.28748	chr1	24229232	CNR2
cg22190291	-3.4943e-05	1.60954e-05	-2.171	0.0302574	-3.64271e-05	1.48903e-05	-2.44637	0.0146764	methylation ~ maternal_BMI	methylation ~ maternal_BMI+ maternal_age + parity + mat_smk_preg + maternal_education + social_class + bf_intention + cell counts + SVs	2.34197	1.28748	chr1	21766732	NBPF3;NBPF3
cg16791686	-0.00092024	0.000952152	-0.966485	0.334125	-0.00156193	0.000638473	-2.44634	0.0146767	methylation ~ maternal_BMI	methylation ~ maternal_BMI+ maternal_age + parity + mat_smk_preg + maternal_education + social_class + bf_intention + cell counts + SVs	2.34197	1.28748	chr19	48249014	GLTSCR2
cg19104656	-2.77335e-05	1.42377e-05	-1.94789	0.051817	-3.2562e-05	1.33104e-05	-2.44635	0.0146774	methylation ~ maternal_BMI	methylation ~ maternal_BMI+ maternal_age + parity + mat_smk_preg + maternal_education + social_class + bf_intention + cell counts + SVs	2.34197	1.28748	chr6	30882087	VARS2;VARS2;VARS2;VARS2;VARS2
cg22114309	-0.000722845	0.000353896	-2.04254	0.0414611	-0.000604215	0.000246991	-2.44631	0.0146782	methylation ~ maternal_BMI	methylation ~ maternal_BMI+ maternal_age + parity + mat_smk_preg + maternal_education + social_class + bf_intention + cell counts + SVs	2.34197	1.28748	chr1	895869	KLHL17;NOC2L
cg03850957	0.00219374	0.000671539	3.26673	0.00113998	0.00131411	0.000537188	2.44628	0.0146822	methylation ~ maternal_BMI	methylation ~ maternal_BMI+ maternal_age + parity + mat_smk_preg + maternal_education + social_class + bf_intention + cell counts + SVs	2.34197	1.28748	chr20	16713359	SNRPB2;SNRPB2
cg20576510	-0.000420084	0.000150378	-2.79352	0.00535363	-0.0003281	0.000134123	-2.44627	0.0146829	methylation ~ maternal_BMI	methylation ~ maternal_BMI+ maternal_age + parity + mat_smk_preg + maternal_education + social_class + bf_intention + cell counts + SVs	2.34197	1.28748	chr4	16077324	PROM1;PROM1;PROM1;PROM1;PROM1;PROM1;PROM1
cg21292025	-7.10943e-05	8.10426e-05	-0.877245	0.380649	-0.000165028	6.74617e-05	-2.44625	0.0146833	methylation ~ maternal_BMI	methylation ~ maternal_BMI+ maternal_age + parity + mat_smk_preg + maternal_education + social_class + bf_intention + cell counts + SVs	2.34197	1.28748	chr6	30457830	HLA-E
cg18680860	-8.72055e-06	0.000358454	-0.0243282	0.980598	-0.0006691	0.000273534	-2.44613	0.0146852	methylation ~ maternal_BMI	methylation ~ maternal_BMI+ maternal_age + parity + mat_smk_preg + maternal_education + social_class + bf_intention + cell counts + SVs	2.34197	1.28748	chr5	175625991
cg24250450	-2.7066e-05	1.21496e-05	-2.22773	0.0262103	-2.7926e-05	1.1416e-05	-2.44621	0.0146857	methylation ~ maternal_BMI	methylation ~ maternal_BMI+ maternal_age + parity + mat_smk_preg + maternal_education + social_class + bf_intention + cell counts + SVs	2.34197	1.28748	chr4	40058375	N4BP2;LOC344967
cg13208609	-0.00138602	0.000563956	-2.45768	0.0142186	-0.00106644	0.000435969	-2.44614	0.0146857	methylation ~ maternal_BMI	methylation ~ maternal_BMI+ maternal_age + parity + mat_smk_preg + maternal_education + social_class + bf_intention + cell counts + SVs	2.34197	1.28748	chr17	650820	GEMIN4
cg02924619	-2.80763e-05	1.09006e-05	-2.57567	0.0102084	-2.53858e-05	1.03772e-05	-2.44631	0.0146859	methylation ~ maternal_BMI	methylation ~ maternal_BMI+ maternal_age + parity + mat_smk_preg + maternal_education + social_class + bf_intention + cell counts + SVs	2.34197	1.28748	chr14	65007171	HSPA2
cg02358362	-0.00180914	0.00056046	-3.22796	0.00130361	-0.00108377	0.00044305	-2.44616	0.0146862	methylation ~ maternal_BMI	methylation ~ maternal_BMI+ maternal_age + parity + mat_smk_preg + maternal_education + social_class + bf_intention + cell counts + SVs	2.34197	1.28748	chr5	172096266	NEURL1B
cg18145026	-0.00111824	0.000435531	-2.56754	0.0104439	-0.00103362	0.000422552	-2.44613	0.014687	methylation ~ maternal_BMI	methylation ~ maternal_BMI+ maternal_age + parity + mat_smk_preg + maternal_education + social_class + bf_intention + cell counts + SVs	2.34197	1.28748	chr8	99180585
cg25721451	-2.71926e-05	3.08693e-05	-0.880897	0.378668	-5.79018e-05	2.3671e-05	-2.44611	0.0146877	methylation ~ maternal_BMI	methylation ~ maternal_BMI+ maternal_age + parity + mat_smk_preg + maternal_education + social_class + bf_intention + cell counts + SVs	2.34197	1.28748	chr2	66662764	MEIS1;MEIS1
cg19400545	-3.60084e-05	3.36722e-05	-1.06938	0.285262	-6.64745e-05	2.71752e-05	-2.44614	0.0146887	methylation ~ maternal_BMI	methylation ~ maternal_BMI+ maternal_age + parity + mat_smk_preg + maternal_education + social_class + bf_intention + cell counts + SVs	2.34197	1.28748	chr4	124319236	SPRY1;SPRY1
cg22902824	-4.79899e-05	2.65752e-05	-1.80581	0.0713744	-6.37674e-05	2.60679e-05	-2.44621	0.0146887	methylation ~ maternal_BMI	methylation ~ maternal_BMI+ maternal_age + parity + mat_smk_preg + maternal_education + social_class + bf_intention + cell counts + SVs	2.34197	1.28748	chr1	6240271	CHD5
cg14640712	0.000332519	0.000117793	2.82292	0.0048906	0.000187531	7.66662e-05	2.44608	0.0146889	methylation ~ maternal_BMI	methylation ~ maternal_BMI+ maternal_age + parity + mat_smk_preg + maternal_education + social_class + bf_intention + cell counts + SVs	2.34197	1.28748	chr21	45526961	PWP2
cg12666279	-0.000241647	0.000184809	-1.30755	0.191444	-0.00038824	0.000158721	-2.44606	0.01469	methylation ~ maternal_BMI	methylation ~ maternal_BMI+ maternal_age + parity + mat_smk_preg + maternal_education + social_class + bf_intention + cell counts + SVs	2.34197	1.28748	chr2	115918745	DPP10;DPP10
cg06294475	0.00184933	0.000680934	2.71587	0.00676873	0.00087809	0.000358986	2.44603	0.0146901	methylation ~ maternal_BMI	methylation ~ maternal_BMI+ maternal_age + parity + mat_smk_preg + maternal_education + social_class + bf_intention + cell counts + SVs	2.34197	1.28748	chr11	2698623	KCNQ1;KCNQ1OT1;KCNQ1
cg02890435	-0.0015258	0.000586384	-2.60205	0.00945793	-0.00120178	0.000491318	-2.44604	0.0146905	methylation ~ maternal_BMI	methylation ~ maternal_BMI+ maternal_age + parity + mat_smk_preg + maternal_education + social_class + bf_intention + cell counts + SVs	2.34197	1.28748	chr6	33130918	COL11A2;COL11A2;COL11A2
cg03272225	-6.45938e-05	9.82656e-05	-0.657339	0.511181	-0.000212687	8.6949e-05	-2.44611	0.0146969	methylation ~ maternal_BMI	methylation ~ maternal_BMI+ maternal_age + parity + mat_smk_preg + maternal_education + social_class + bf_intention + cell counts + SVs	2.34197	1.28748	chr19	17957106	JAK3
cg17161804	-5.46333e-05	2.26554e-05	-2.41149	0.016144	-5.47636e-05	2.23895e-05	-2.44595	0.0147005	methylation ~ maternal_BMI	methylation ~ maternal_BMI+ maternal_age + parity + mat_smk_preg + maternal_education + social_class + bf_intention + cell counts + SVs	2.34197	1.28748	chr15	22833785	TUBGCP5;TUBGCP5
cg09533178	0.00303031	0.000837422	3.61862	0.000316869	0.00181035	0.000740222	2.44568	0.0147038	methylation ~ maternal_BMI	methylation ~ maternal_BMI+ maternal_age + parity + mat_smk_preg + maternal_education + social_class + bf_intention + cell counts + SVs	2.34197	1.28748	chr19	55630336	PPP1R12C
cg01532218	2.68121e-06	5.82881e-05	0.0459992	0.963324	-9.76465e-05	3.99246e-05	-2.44577	0.0147042	methylation ~ maternal_BMI	methylation ~ maternal_BMI+ maternal_age + parity + mat_smk_preg + maternal_education + social_class + bf_intention + cell counts + SVs	2.34197	1.28748	chr6	30524746	PRR3;PRR3;PRR3;GNL1;PRR3;GNL1
cg25348504	-2.39015e-05	1.53358e-05	-1.55854	0.119546	-3.54297e-05	1.44865e-05	-2.4457	0.0147044	methylation ~ maternal_BMI	methylation ~ maternal_BMI+ maternal_age + parity + mat_smk_preg + maternal_education + social_class + bf_intention + cell counts + SVs	2.34197	1.28748	chr12	111180878	PPP1CC
cg20338628	-6.24212e-05	2.99073e-05	-2.08715	0.0372283	-6.94164e-05	2.83833e-05	-2.44567	0.0147066	methylation ~ maternal_BMI	methylation ~ maternal_BMI+ maternal_age + parity + mat_smk_preg + maternal_education + social_class + bf_intention + cell counts + SVs	2.34197	1.28748	chr8	38089048	DDHD2;DDHD2;DDHD2;DDHD2;DDHD2
cg26808738	-0.00202591	0.000859461	-2.35719	0.0186802	-0.000925954	0.000378623	-2.44559	0.0147077	methylation ~ maternal_BMI	methylation ~ maternal_BMI+ maternal_age + parity + mat_smk_preg + maternal_education + social_class + bf_intention + cell counts + SVs	2.34197	1.28748	chr4	101180994
cg19171596	-4.51959e-05	3.02451e-05	-1.49432	0.135541	-6.89111e-05	2.81758e-05	-2.44575	0.0147078	methylation ~ maternal_BMI	methylation ~ maternal_BMI+ maternal_age + parity + mat_smk_preg + maternal_education + social_class + bf_intention + cell counts + SVs	2.34197	1.28748	chr6	125284245	STL
cg22951408	-2.76392e-05	1.22033e-05	-2.26489	0.0238182	-2.93043e-05	1.19823e-05	-2.44562	0.0147087	methylation ~ maternal_BMI	methylation ~ maternal_BMI+ maternal_age + parity + mat_smk_preg + maternal_education + social_class + bf_intention + cell counts + SVs	2.34197	1.28748	chr14	54907779	CNIH
cg01800345	0.0009151	0.000300936	3.04085	0.0024451	0.000632651	0.000258692	2.44557	0.0147097	methylation ~ maternal_BMI	methylation ~ maternal_BMI+ maternal_age + parity + mat_smk_preg + maternal_education + social_class + bf_intention + cell counts + SVs	2.34197	1.28748	chr3	156009151	KCNAB1;KCNAB1;KCNAB1;KCNAB1
cg21890726	-5.48971e-05	2.86659e-05	-1.91506	0.0558813	-6.34301e-05	2.59375e-05	-2.4455	0.0147121	methylation ~ maternal_BMI	methylation ~ maternal_BMI+ maternal_age + parity + mat_smk_preg + maternal_education + social_class + bf_intention + cell counts + SVs	2.34197	1.28748	chr15	68260574
cg21297677	-0.000116019	3.96951e-05	-2.92275	0.00357821	-8.19843e-05	3.35254e-05	-2.44544	0.0147137	methylation ~ maternal_BMI	methylation ~ maternal_BMI+ maternal_age + parity + mat_smk_preg + maternal_education + social_class + bf_intention + cell counts + SVs	2.34197	1.28748	chr6	159065836	DYNLT1
cg06793691	-2.94329e-05	1.81912e-05	-1.61797	0.106107	-4.07296e-05	1.66555e-05	-2.44542	0.0147151	methylation ~ maternal_BMI	methylation ~ maternal_BMI+ maternal_age + parity + mat_smk_preg + maternal_education + social_class + bf_intention + cell counts + SVs	2.34197	1.28748	chr5	43121579	ZNF131
cg22796749	-2.70487e-05	2.54458e-05	-1.06299	0.288143	-5.42292e-05	2.21761e-05	-2.44539	0.0147174	methylation ~ maternal_BMI	methylation ~ maternal_BMI+ maternal_age + parity + mat_smk_preg + maternal_education + social_class + bf_intention + cell counts + SVs	2.34197	1.28748	chr14	105512071
cg26247087	0.000327841	0.000382628	0.856814	0.391833	0.000760759	0.000311103	2.44536	0.0147178	methylation ~ maternal_BMI	methylation ~ maternal_BMI+ maternal_age + parity + mat_smk_preg + maternal_education + social_class + bf_intention + cell counts + SVs	2.34197	1.28748	chr1	54146717	GLIS1
cg09615620	-9.67944e-05	3.32433e-05	-2.9117	0.00370599	-6.94315e-05	2.83933e-05	-2.44535	0.0147181	methylation ~ maternal_BMI	methylation ~ maternal_BMI+ maternal_age + parity + mat_smk_preg + maternal_education + social_class + bf_intention + cell counts + SVs	2.34197	1.28748	chr16	28891270	ATP2A1;ATP2A1
cg13030674	-8.38931e-05	4.58815e-05	-1.82847	0.0678931	-9.05259e-05	3.70209e-05	-2.44527	0.0147216	methylation ~ maternal_BMI	methylation ~ maternal_BMI+ maternal_age + parity + mat_smk_preg + maternal_education + social_class + bf_intention + cell counts + SVs	2.34197	1.28748	chr11	86511386	PRSS23
cg01103730	-0.000566399	0.00019789	-2.8622	0.00433015	-0.00036122	0.000147721	-2.44528	0.0147221	methylation ~ maternal_BMI	methylation ~ maternal_BMI+ maternal_age + parity + mat_smk_preg + maternal_education + social_class + bf_intention + cell counts + SVs	2.34197	1.28748	chr1	207038704	IL20
cg21911579	-7.36278e-05	3.83948e-05	-1.91765	0.0555531	-9.1342e-05	3.73551e-05	-2.44523	0.0147237	methylation ~ maternal_BMI	methylation ~ maternal_BMI+ maternal_age + parity + mat_smk_preg + maternal_education + social_class + bf_intention + cell counts + SVs	2.34197	1.28748	chr5	131705225	SLC22A5
cg11368438	-0.000715925	0.000346183	-2.06805	0.0389965	-0.000534085	0.000218415	-2.44527	0.0147242	methylation ~ maternal_BMI	methylation ~ maternal_BMI+ maternal_age + parity + mat_smk_preg + maternal_education + social_class + bf_intention + cell counts + SVs	2.34197	1.28748	chr3	142751654	SR140
cg07618780	0.00328286	0.00112776	2.91096	0.00371413	0.0026834	0.00109745	2.44512	0.0147264	methylation ~ maternal_BMI	methylation ~ maternal_BMI+ maternal_age + parity + mat_smk_preg + maternal_education + social_class + bf_intention + cell counts + SVs	2.34197	1.28748	chr2	240142806	HDAC4
cg09551172	-0.000155695	0.000139896	-1.11294	0.26611	-0.000248246	0.000101524	-2.44518	0.0147268	methylation ~ maternal_BMI	methylation ~ maternal_BMI+ maternal_age + parity + mat_smk_preg + maternal_education + social_class + bf_intention + cell counts + SVs	2.34197	1.28748	chr1	100315427	AGL;AGL;AGL;AGL;AGL
cg22653140	-0.00182884	0.000740068	-2.47117	0.0136977	-0.00113661	0.00046485	-2.44511	0.0147277	methylation ~ maternal_BMI	methylation ~ maternal_BMI+ maternal_age + parity + mat_smk_preg + maternal_education + social_class + bf_intention + cell counts + SVs	2.34197	1.28748	chr10	81214225
cg15559186	-6.72499e-05	2.78968e-05	-2.41067	0.0161763	-6.29067e-05	2.57271e-05	-2.44516	0.014729	methylation ~ maternal_BMI	methylation ~ maternal_BMI+ maternal_age + parity + mat_smk_preg + maternal_education + social_class + bf_intention + cell counts + SVs	2.34197	1.28748	chr20	62283742	STMN3
cg27574786	0.000383678	0.000130532	2.93934	0.00339483	0.000165571	6.77164e-05	2.44506	0.0147303	methylation ~ maternal_BMI	methylation ~ maternal_BMI+ maternal_age + parity + mat_smk_preg + maternal_education + social_class + bf_intention + cell counts + SVs	2.34197	1.28748	chr1	89990235	LRRC8B
cg09796376	-0.0012902	0.000645604	-1.99844	0.0460432	-0.0015516	0.000634633	-2.44488	0.014736	methylation ~ maternal_BMI	methylation ~ maternal_BMI+ maternal_age + parity + mat_smk_preg + maternal_education + social_class + bf_intention + cell counts + SVs	2.34197	1.28748	chr20	30640595	HCK
cg05010623	0.000309104	8.1471e-05	3.79404	0.000160961	0.000170817	6.98644e-05	2.44498	0.0147385	methylation ~ maternal_BMI	methylation ~ maternal_BMI+ maternal_age + parity + mat_smk_preg + maternal_education + social_class + bf_intention + cell counts + SVs	2.34197	1.28748	chr2	158485762	ACVR1C;ACVR1C;ACVR1C
cg01461770	0.000638444	0.000177796	3.59087	0.00035196	0.000246973	0.000101019	2.44483	0.0147388	methylation ~ maternal_BMI	methylation ~ maternal_BMI+ maternal_age + parity + mat_smk_preg + maternal_education + social_class + bf_intention + cell counts + SVs	2.34197	1.28748	chr10	47151328
cg25279240	-0.000421758	0.000197731	-2.13299	0.0332671	-0.000445182	0.000182086	-2.4449	0.0147389	methylation ~ maternal_BMI	methylation ~ maternal_BMI+ maternal_age + parity + mat_smk_preg + maternal_education + social_class + bf_intention + cell counts + SVs	2.34197	1.28748	chr19	47768071	CCDC9
cg11273947	0.000885209	0.000247075	3.58276	0.000362976	0.000371944	0.000152134	2.44484	0.0147395	methylation ~ maternal_BMI	methylation ~ maternal_BMI+ maternal_age + parity + mat_smk_preg + maternal_education + social_class + bf_intention + cell counts + SVs	2.34197	1.28748	chr15	68120757	LBXCOR1
cg02234314	-0.00075494	0.000257478	-2.93205	0.003475	-0.000566563	0.000231738	-2.44484	0.0147402	methylation ~ maternal_BMI	methylation ~ maternal_BMI+ maternal_age + parity + mat_smk_preg + maternal_education + social_class + bf_intention + cell counts + SVs	2.34197	1.28748	chr19	55986224	ZNF628
cg23708347	-2.02297e-05	1.54285e-05	-1.31119	0.190211	-3.50838e-05	1.43509e-05	-2.4447	0.0147438	methylation ~ maternal_BMI	methylation ~ maternal_BMI+ maternal_age + parity + mat_smk_preg + maternal_education + social_class + bf_intention + cell counts + SVs	2.34197	1.28748	chr17	46969722	ATP5G1;ATP5G1
cg14699651	0.000455496	0.000140813	3.23476	0.0012737	0.000282001	0.00011535	2.44474	0.0147452	methylation ~ maternal_BMI	methylation ~ maternal_BMI+ maternal_age + parity + mat_smk_preg + maternal_education + social_class + bf_intention + cell counts + SVs	2.34197	1.28748	chr19	1325099
cg12832630	-2.27628e-05	1.49426e-05	-1.52335	0.128117	-3.234e-05	1.32284e-05	-2.44474	0.0147454	methylation ~ maternal_BMI	methylation ~ maternal_BMI+ maternal_age + parity + mat_smk_preg + maternal_education + social_class + bf_intention + cell counts + SVs	2.34197	1.28748	chr3	43732303	ABHD5
cg04710528	-0.00096206	0.000599458	-1.60488	0.108958	-0.00124868	0.000510794	-2.44459	0.0147483	methylation ~ maternal_BMI	methylation ~ maternal_BMI+ maternal_age + parity + mat_smk_preg + maternal_education + social_class + bf_intention + cell counts + SVs	2.34197	1.28748	chr16	23309498
cg16083439	0.00227942	0.00073696	3.09301	0.00205784	0.00161847	0.000662075	2.44454	0.0147499	methylation ~ maternal_BMI	methylation ~ maternal_BMI+ maternal_age + parity + mat_smk_preg + maternal_education + social_class + bf_intention + cell counts + SVs	2.34197	1.28748	chr6	108615723	LACE1
cg24434963	-4.3697e-05	1.99232e-05	-2.19327	0.0286072	-4.41887e-05	1.80764e-05	-2.44455	0.0147503	methylation ~ maternal_BMI	methylation ~ maternal_BMI+ maternal_age + parity + mat_smk_preg + maternal_education + social_class + bf_intention + cell counts + SVs	2.34197	1.28748	chr7	99006419	PDAP1;BUD31
cg09160477	-3.51327e-05	2.54391e-05	-1.38105	0.167695	-5.88646e-05	2.40804e-05	-2.44451	0.0147538	methylation ~ maternal_BMI	methylation ~ maternal_BMI+ maternal_age + parity + mat_smk_preg + maternal_education + social_class + bf_intention + cell counts + SVs	2.34197	1.28748	chr9	95820913	SUSD3
cg18380353	-2.36111e-05	5.12936e-05	-0.460312	0.645431	-8.76744e-05	3.58668e-05	-2.44444	0.0147546	methylation ~ maternal_BMI	methylation ~ maternal_BMI+ maternal_age + parity + mat_smk_preg + maternal_education + social_class + bf_intention + cell counts + SVs	2.34197	1.28748	chr14	53162676	ERO1L
cg14344620	-0.00159964	0.000716743	-2.23181	0.0259359	-0.00159301	0.000651684	-2.44445	0.0147554	methylation ~ maternal_BMI	methylation ~ maternal_BMI+ maternal_age + parity + mat_smk_preg + maternal_education + social_class + bf_intention + cell counts + SVs	2.34197	1.28748	chr2	3418831	TTC15
cg17514420	-4.78215e-05	2.68391e-05	-1.78178	0.0752116	-5.96172e-05	2.43883e-05	-2.4445	0.0147556	methylation ~ maternal_BMI	methylation ~ maternal_BMI+ maternal_age + parity + mat_smk_preg + maternal_education + social_class + bf_intention + cell counts + SVs	2.34197	1.28748	chr11	94226991	MRE11A;MRE11A;ANKRD49;MRE11A;MRE11A
cg01934142	-5.05387e-05	2.5705e-05	-1.9661	0.0496723	-6.05454e-05	2.47687e-05	-2.44443	0.0147559	methylation ~ maternal_BMI	methylation ~ maternal_BMI+ maternal_age + parity + mat_smk_preg + maternal_education + social_class + bf_intention + cell counts + SVs	2.34197	1.28748	chr4	39368026	RFC1
cg00351210	-7.04274e-05	2.77055e-05	-2.542	0.011234	-5.90395e-05	2.4152e-05	-2.4445	0.0147565	methylation ~ maternal_BMI	methylation ~ maternal_BMI+ maternal_age + parity + mat_smk_preg + maternal_education + social_class + bf_intention + cell counts + SVs	2.34197	1.28748	chr15	91073794	CRTC3;CRTC3
cg17560015	-2.73453e-05	1.93052e-05	-1.41647	0.15707	-4.27738e-05	1.74988e-05	-2.44438	0.0147576	methylation ~ maternal_BMI	methylation ~ maternal_BMI+ maternal_age + parity + mat_smk_preg + maternal_education + social_class + bf_intention + cell counts + SVs	2.34197	1.28748	chr8	145013249	PLEC1;PLEC1;PLEC1;PLEC1;PLEC1;PLEC1;PLEC1;PLEC1
cg25316769	0.00107821	0.000348613	3.09286	0.00205939	0.000689102	0.000281913	2.44438	0.0147585	methylation ~ maternal_BMI	methylation ~ maternal_BMI+ maternal_age + parity + mat_smk_preg + maternal_education + social_class + bf_intention + cell counts + SVs	2.34197	1.28748	chr5	72607540
cg20339230	0.000775864	0.000215177	3.6057	0.000332854	0.000304433	0.000124545	2.44436	0.0147585	methylation ~ maternal_BMI	methylation ~ maternal_BMI+ maternal_age + parity + mat_smk_preg + maternal_education + social_class + bf_intention + cell counts + SVs	2.34197	1.28748	chr15	92937360	ST8SIA2
cg09418984	-0.000209944	9.42156e-05	-2.22833	0.0261671	-0.000167466	6.85117e-05	-2.44435	0.0147589	methylation ~ maternal_BMI	methylation ~ maternal_BMI+ maternal_age + parity + mat_smk_preg + maternal_education + social_class + bf_intention + cell counts + SVs	2.34197	1.28748	chr19	54369447	MYADM
cg02966153	-3.48964e-05	3.33253e-05	-1.04714	0.295386	-7.41413e-05	3.03325e-05	-2.44429	0.0147621	methylation ~ maternal_BMI	methylation ~ maternal_BMI+ maternal_age + parity + mat_smk_preg + maternal_education + social_class + bf_intention + cell counts + SVs	2.34197	1.28748	chr19	1401767	GAMT;GAMT
cg00268476	-0.000187446	0.000619392	-0.302629	0.76226	-0.000950911	0.000389045	-2.44422	0.0147632	methylation ~ maternal_BMI	methylation ~ maternal_BMI+ maternal_age + parity + mat_smk_preg + maternal_education + social_class + bf_intention + cell counts + SVs	2.34197	1.28748	chr16	2740589	KCTD5
cg23287404	-0.000566571	0.0002546	-2.22533	0.0263727	-0.000616247	0.000252118	-2.44428	0.014765	methylation ~ maternal_BMI	methylation ~ maternal_BMI+ maternal_age + parity + mat_smk_preg + maternal_education + social_class + bf_intention + cell counts + SVs	2.34197	1.28748	chr19	3531808	FZR1;FZR1;FZR1
cg18424968	-6.41737e-05	4.99041e-05	-1.28594	0.198888	-0.000100176	4.09835e-05	-2.44429	0.014767	methylation ~ maternal_BMI	methylation ~ maternal_BMI+ maternal_age + parity + mat_smk_preg + maternal_education + social_class + bf_intention + cell counts + SVs	2.34197	1.28748	chr16	54963240
cg25706683	-3.76027e-05	0.000706496	-0.0532241	0.957568	0.000843035	0.000344927	2.4441	0.0147683	methylation ~ maternal_BMI	methylation ~ maternal_BMI+ maternal_age + parity + mat_smk_preg + maternal_education + social_class + bf_intention + cell counts + SVs	2.34197	1.28748	chr7	17346176	AHR
cg14620549	-4.39674e-05	1.94981e-05	-2.25496	0.0244362	-4.39759e-05	1.79928e-05	-2.44409	0.0147695	methylation ~ maternal_BMI	methylation ~ maternal_BMI+ maternal_age + parity + mat_smk_preg + maternal_education + social_class + bf_intention + cell counts + SVs	2.34197	1.28748	chr9	108418809
cg26878778	-2.8776e-05	1.72238e-05	-1.67072	0.0952148	-3.63715e-05	1.48813e-05	-2.4441	0.0147698	methylation ~ maternal_BMI	methylation ~ maternal_BMI+ maternal_age + parity + mat_smk_preg + maternal_education + social_class + bf_intention + cell counts + SVs	2.34197	1.28748	chr6	42858547	C6orf226;C6orf226
cg05425877	-3.7731e-05	3.0554e-05	-1.2349	0.217277	-6.717e-05	2.74823e-05	-2.44412	0.0147707	methylation ~ maternal_BMI	methylation ~ maternal_BMI+ maternal_age + parity + mat_smk_preg + maternal_education + social_class + bf_intention + cell counts + SVs	2.34197	1.28748	chr8	144816210	FAM83H
cg06065125	-0.000130763	0.000110041	-1.18831	0.235106	-0.000240433	9.83729e-05	-2.4441	0.0147712	methylation ~ maternal_BMI	methylation ~ maternal_BMI+ maternal_age + parity + mat_smk_preg + maternal_education + social_class + bf_intention + cell counts + SVs	2.34197	1.28748	chr4	85402870
cg14664764	-2.55683e-05	1.70753e-05	-1.49739	0.134737	-3.82716e-05	1.56589e-05	-2.44409	0.0147723	methylation ~ maternal_BMI	methylation ~ maternal_BMI+ maternal_age + parity + mat_smk_preg + maternal_education + social_class + bf_intention + cell counts + SVs	2.34197	1.28748	chr2	128433157	LIMS2;LIMS2;LIMS2
cg27385940	-4.97568e-05	2.41253e-05	-2.06243	0.0395289	-5.51732e-05	2.25744e-05	-2.44406	0.0147727	methylation ~ maternal_BMI	methylation ~ maternal_BMI+ maternal_age + parity + mat_smk_preg + maternal_education + social_class + bf_intention + cell counts + SVs	2.34197	1.28748	chr6	33281207	TAPBP;TAPBP;TAPBP
cg06767681	-0.00153993	0.000619215	-2.48691	0.0131112	-0.00138664	0.00056737	-2.44399	0.0147729	methylation ~ maternal_BMI	methylation ~ maternal_BMI+ maternal_age + parity + mat_smk_preg + maternal_education + social_class + bf_intention + cell counts + SVs	2.34197	1.28748	chr17	77606648
cg03549127	-3.58427e-05	4.48935e-05	-0.798394	0.424909	-8.52903e-05	3.4897e-05	-2.44406	0.0147737	methylation ~ maternal_BMI	methylation ~ maternal_BMI+ maternal_age + parity + mat_smk_preg + maternal_education + social_class + bf_intention + cell counts + SVs	2.34197	1.28748	chr2	163200582	GCA;GCA
cg17822978	-0.000577336	0.000212	-2.72328	0.0066208	-0.000406029	0.000166136	-2.44395	0.014775	methylation ~ maternal_BMI	methylation ~ maternal_BMI+ maternal_age + parity + mat_smk_preg + maternal_education + social_class + bf_intention + cell counts + SVs	2.34197	1.28748	chr15	72073485	THSD4
cg06494786	0.000513473	0.000416793	1.23196	0.218367	0.000911277	0.000372876	2.44392	0.0147764	methylation ~ maternal_BMI	methylation ~ maternal_BMI+ maternal_age + parity + mat_smk_preg + maternal_education + social_class + bf_intention + cell counts + SVs	2.34197	1.28748	chr2	233233347
cg02952548	-0.000263504	0.00031396	-0.839293	0.401583	-0.000616339	0.000252202	-2.44384	0.0147782	methylation ~ maternal_BMI	methylation ~ maternal_BMI+ maternal_age + parity + mat_smk_preg + maternal_education + social_class + bf_intention + cell counts + SVs	2.34197	1.28748	chr11	45848289
cg23148701	-2.57091e-05	3.30366e-05	-0.7782	0.436708	-6.5863e-05	2.69501e-05	-2.44389	0.0147786	methylation ~ maternal_BMI	methylation ~ maternal_BMI+ maternal_age + parity + mat_smk_preg + maternal_education + social_class + bf_intention + cell counts + SVs	2.34197	1.28748	chr12	64062498	DPY19L2
cg24305683	-0.00129831	0.00046616	-2.78511	0.00549176	-0.000809247	0.000331137	-2.44385	0.0147789	methylation ~ maternal_BMI	methylation ~ maternal_BMI+ maternal_age + parity + mat_smk_preg + maternal_education + social_class + bf_intention + cell counts + SVs	2.34197	1.28748	chr2	97779044	ANKRD36
cg08980476	-0.000982209	0.000377721	-2.60036	0.00951294	-0.000876139	0.00035847	-2.44411	0.0147802	methylation ~ maternal_BMI	methylation ~ maternal_BMI+ maternal_age + parity + mat_smk_preg + maternal_education + social_class + bf_intention + cell counts + SVs	2.34197	1.28748	chr11	47800628	NUP160
cg07167192	-3.34236e-05	1.82669e-05	-1.82973	0.0677048	-4.00333e-05	1.63815e-05	-2.44381	0.0147813	methylation ~ maternal_BMI	methylation ~ maternal_BMI+ maternal_age + parity + mat_smk_preg + maternal_education + social_class + bf_intention + cell counts + SVs	2.34197	1.28748	chr14	103524430	CDC42BPB
cg09787123	-0.000600125	0.000217073	-2.76463	0.00584873	-0.000511943	0.000209475	-2.44394	0.0147822	methylation ~ maternal_BMI	methylation ~ maternal_BMI+ maternal_age + parity + mat_smk_preg + maternal_education + social_class + bf_intention + cell counts + SVs	2.34197	1.28748	chr1	8385927	SLC45A1
cg14376618	-0.000123271	0.000886437	-0.139064	0.889439	0.00134687	0.000551153	2.44374	0.0147826	methylation ~ maternal_BMI	methylation ~ maternal_BMI+ maternal_age + parity + mat_smk_preg + maternal_education + social_class + bf_intention + cell counts + SVs	2.34197	1.28748	chr12	45721125	ANO6;ANO6;ANO6;ANO6
cg06300469	-7.59924e-05	3.11009e-05	-2.44341	0.0147887	-6.32433e-05	2.58797e-05	-2.44374	0.0147833	methylation ~ maternal_BMI	methylation ~ maternal_BMI+ maternal_age + parity + mat_smk_preg + maternal_education + social_class + bf_intention + cell counts + SVs	2.34197	1.28748	chr12	125383138
cg17777628	-0.00075066	0.000230903	-3.25098	0.00120371	-0.000472658	0.000193418	-2.44371	0.0147844	methylation ~ maternal_BMI	methylation ~ maternal_BMI+ maternal_age + parity + mat_smk_preg + maternal_education + social_class + bf_intention + cell counts + SVs	2.34197	1.28748	chr2	232655051	COPS7B
cg03516599	-0.00223282	0.000830272	-2.68926	0.00732695	-0.000987335	0.000404037	-2.44368	0.0147858	methylation ~ maternal_BMI	methylation ~ maternal_BMI+ maternal_age + parity + mat_smk_preg + maternal_education + social_class + bf_intention + cell counts + SVs	2.34197	1.28748	chr6	14382336
cg19585412	-0.000828174	0.000283131	-2.92505	0.00355193	-0.000436727	0.00017872	-2.44364	0.0147862	methylation ~ maternal_BMI	methylation ~ maternal_BMI+ maternal_age + parity + mat_smk_preg + maternal_education + social_class + bf_intention + cell counts + SVs	2.34197	1.28748	chr14	102172557
cg19307651	-7.99131e-06	2.83898e-05	-0.281486	0.778419	-5.55991e-05	2.27524e-05	-2.44366	0.014787	methylation ~ maternal_BMI	methylation ~ maternal_BMI+ maternal_age + parity + mat_smk_preg + maternal_education + social_class + bf_intention + cell counts + SVs	2.34197	1.28748	chr22	24236434	MIF
cg04318602	-0.000243136	0.000209761	-1.15911	0.246802	-0.00033174	0.000135756	-2.44364	0.01479	methylation ~ maternal_BMI	methylation ~ maternal_BMI+ maternal_age + parity + mat_smk_preg + maternal_education + social_class + bf_intention + cell counts + SVs	2.34197	1.28748	chr14	53162623	ERO1L
cg16713262	-3.83235e-05	1.85849e-05	-2.06208	0.0395734	-4.56462e-05	1.86783e-05	-2.44382	0.0147901	methylation ~ maternal_BMI	methylation ~ maternal_BMI+ maternal_age + parity + mat_smk_preg + maternal_education + social_class + bf_intention + cell counts + SVs	2.34197	1.28748	chr16	79623751
cg06112727	-2.15209e-05	1.2946e-05	-1.66236	0.0968777	-2.82617e-05	1.15658e-05	-2.44356	0.0147908	methylation ~ maternal_BMI	methylation ~ maternal_BMI+ maternal_age + parity + mat_smk_preg + maternal_education + social_class + bf_intention + cell counts + SVs	2.34197	1.28748	chr8	22102711	POLR3D;MIR320A
cg21825027	-5.05967e-05	2.01351e-05	-2.51286	0.0121934	-4.98724e-05	2.04101e-05	-2.44352	0.014792	methylation ~ maternal_BMI	methylation ~ maternal_BMI+ maternal_age + parity + mat_smk_preg + maternal_education + social_class + bf_intention + cell counts + SVs	2.34197	1.28748	chr2	264166	ACP1;SH3YL1;SH3YL1;ACP1;ACP1;ACP1
cg07452235	-0.000680249	0.000325575	-2.08938	0.0370317	-0.000531946	0.000217687	-2.44363	0.0147928	methylation ~ maternal_BMI	methylation ~ maternal_BMI+ maternal_age + parity + mat_smk_preg + maternal_education + social_class + bf_intention + cell counts + SVs	2.34197	1.28748	chr16	72207328	PMFBP1;PMFBP1
cg13074682	-0.00119704	0.000433816	-2.75931	0.00594026	-0.000730792	0.000299074	-2.44352	0.0147933	methylation ~ maternal_BMI	methylation ~ maternal_BMI+ maternal_age + parity + mat_smk_preg + maternal_education + social_class + bf_intention + cell counts + SVs	2.34197	1.28748	chr15	40113167	GPR176
cg10232265	-0.000976287	0.000452986	-2.15523	0.0314744	-0.00101822	0.000416715	-2.44345	0.0147941	methylation ~ maternal_BMI	methylation ~ maternal_BMI+ maternal_age + parity + mat_smk_preg + maternal_education + social_class + bf_intention + cell counts + SVs	2.34197	1.28748	chr10	126782326	CTBP2;CTBP2
cg13545874	-0.000628714	0.000526824	-1.1934	0.233104	-0.00110144	0.000450778	-2.44341	0.0147961	methylation ~ maternal_BMI	methylation ~ maternal_BMI+ maternal_age + parity + mat_smk_preg + maternal_education + social_class + bf_intention + cell counts + SVs	2.34197	1.28748	chr17	72984872	CDR2L
cg10105999	-6.61509e-05	2.55882e-05	-2.58521	0.00992714	-5.68805e-05	2.32796e-05	-2.44336	0.014798	methylation ~ maternal_BMI	methylation ~ maternal_BMI+ maternal_age + parity + mat_smk_preg + maternal_education + social_class + bf_intention + cell counts + SVs	2.34197	1.28748	chr11	65337913	SSSCA1
cg12734820	-0.00121877	0.000449133	-2.71361	0.00682335	-0.000894491	0.000366045	-2.44367	0.0147998	methylation ~ maternal_BMI	methylation ~ maternal_BMI+ maternal_age + parity + mat_smk_preg + maternal_education + social_class + bf_intention + cell counts + SVs	2.34197	1.28748	chr8	1890640	ARHGEF10
cg02085815	-3.46855e-05	1.84187e-05	-1.88317	0.060087	-3.99605e-05	1.63546e-05	-2.44338	0.0148019	methylation ~ maternal_BMI	methylation ~ maternal_BMI+ maternal_age + parity + mat_smk_preg + maternal_education + social_class + bf_intention + cell counts + SVs	2.34197	1.28748	chr4	128802010	PLK4
cg04691180	-0.00126478	0.000471215	-2.68408	0.00744016	-0.00093797	0.000383902	-2.44326	0.0148025	methylation ~ maternal_BMI	methylation ~ maternal_BMI+ maternal_age + parity + mat_smk_preg + maternal_education + social_class + bf_intention + cell counts + SVs	2.34197	1.28748	chr13	23993527	SACS
cg25738714	-0.000167955	8.04021e-05	-2.08894	0.0370669	-0.000190411	7.79349e-05	-2.44321	0.0148066	methylation ~ maternal_BMI	methylation ~ maternal_BMI+ maternal_age + parity + mat_smk_preg + maternal_education + social_class + bf_intention + cell counts + SVs	2.34197	1.28748	chr1	50893658
cg13559478	-3.6857e-05	1.61714e-05	-2.27914	0.0229507	-3.8849e-05	1.59012e-05	-2.44315	0.0148068	methylation ~ maternal_BMI	methylation ~ maternal_BMI+ maternal_age + parity + mat_smk_preg + maternal_education + social_class + bf_intention + cell counts + SVs	2.34197	1.28748	chr7	148959298	ZNF783
cg13811423	-0.00145015	0.000571627	-2.53688	0.0113944	-0.00126785	0.000518955	-2.44308	0.0148097	methylation ~ maternal_BMI	methylation ~ maternal_BMI+ maternal_age + parity + mat_smk_preg + maternal_education + social_class + bf_intention + cell counts + SVs	2.34197	1.28748	chr20	61697409
cg20942339	-6.7998e-05	2.93702e-05	-2.3152	0.0208834	-6.53069e-05	2.67316e-05	-2.44306	0.0148114	methylation ~ maternal_BMI	methylation ~ maternal_BMI+ maternal_age + parity + mat_smk_preg + maternal_education + social_class + bf_intention + cell counts + SVs	2.34197	1.28748	chr12	51984503	SCN8A
cg15201175	4.55781e-05	0.00107252	0.0424962	0.966115	0.00168026	0.000687785	2.44301	0.0148122	methylation ~ maternal_BMI	methylation ~ maternal_BMI+ maternal_age + parity + mat_smk_preg + maternal_education + social_class + bf_intention + cell counts + SVs	2.34197	1.28748	chr5	115889873	SEMA6A
cg23664361	-0.0012056	0.00045145	-2.67051	0.00774414	-0.000663003	0.000271397	-2.44293	0.0148152	methylation ~ maternal_BMI	methylation ~ maternal_BMI+ maternal_age + parity + mat_smk_preg + maternal_education + social_class + bf_intention + cell counts + SVs	2.34197	1.28748	chr14	21501764	RNASE13
cg16926809	0.00123356	0.000722273	1.70788	0.0880897	0.00149289	0.000611106	2.44292	0.0148161	methylation ~ maternal_BMI	methylation ~ maternal_BMI+ maternal_age + parity + mat_smk_preg + maternal_education + social_class + bf_intention + cell counts + SVs	2.34197	1.28748	chr1	10732464	CASZ1;CASZ1
cg18105842	0.00191009	0.000596045	3.20461	0.00141201	0.00097938	0.000400913	2.44287	0.0148177	methylation ~ maternal_BMI	methylation ~ maternal_BMI+ maternal_age + parity + mat_smk_preg + maternal_education + social_class + bf_intention + cell counts + SVs	2.34197	1.28748	chr17	7341440	FGF11
cg10979880	-3.07859e-05	1.284e-05	-2.39765	0.016759	-2.93254e-05	1.20039e-05	-2.44298	0.0148182	methylation ~ maternal_BMI	methylation ~ maternal_BMI+ maternal_age + parity + mat_smk_preg + maternal_education + social_class + bf_intention + cell counts + SVs	2.34197	1.28748	chr6	105584689	BVES;BVES
cg14454094	-0.000416095	0.000776529	-0.53584	0.592235	0.000799875	0.000327433	2.44287	0.014819	methylation ~ maternal_BMI	methylation ~ maternal_BMI+ maternal_age + parity + mat_smk_preg + maternal_education + social_class + bf_intention + cell counts + SVs	2.34197	1.28748	chr4	99352003	RAP1GDS1;RAP1GDS1;RAP1GDS1;RAP1GDS1;RAP1GDS1;RAP1GDS1
cg09666747	-0.000130176	4.40726e-05	-2.95368	0.00324331	-9.28404e-05	3.80044e-05	-2.44289	0.0148197	methylation ~ maternal_BMI	methylation ~ maternal_BMI+ maternal_age + parity + mat_smk_preg + maternal_education + social_class + bf_intention + cell counts + SVs	2.34197	1.28748	chr17	78965824	CHMP6
cg26696870	-0.00285846	0.000906604	-3.15294	0.00168328	-0.00162677	0.000665943	-2.44281	0.0148201	methylation ~ maternal_BMI	methylation ~ maternal_BMI+ maternal_age + parity + mat_smk_preg + maternal_education + social_class + bf_intention + cell counts + SVs	2.34197	1.28748	chr17	79010561	BAIAP2;BAIAP2;BAIAP2;BAIAP2
cg06058618	-0.000300126	0.000110623	-2.71306	0.00682539	-0.000206392	8.44903e-05	-2.44279	0.0148207	methylation ~ maternal_BMI	methylation ~ maternal_BMI+ maternal_age + parity + mat_smk_preg + maternal_education + social_class + bf_intention + cell counts + SVs	2.34197	1.28748	chr1	155057452	EFNA3
cg02329670	-0.000129406	0.000571343	-0.226495	0.820881	-0.00108072	0.000442413	-2.44278	0.0148213	methylation ~ maternal_BMI	methylation ~ maternal_BMI+ maternal_age + parity + mat_smk_preg + maternal_education + social_class + bf_intention + cell counts + SVs	2.34197	1.28748	chr17	6921400	MIR497;MIR195
cg15399923	-3.19052e-05	2.63925e-05	-1.20888	0.22711	-5.87231e-05	2.40389e-05	-2.44283	0.0148216	methylation ~ maternal_BMI	methylation ~ maternal_BMI+ maternal_age + parity + mat_smk_preg + maternal_education + social_class + bf_intention + cell counts + SVs	2.34197	1.28748	chr2	209130889	PIKFYVE;PIKFYVE
cg20873036	0.000522106	0.000406146	1.28551	0.199027	0.000800717	0.000327805	2.44266	0.0148263	methylation ~ maternal_BMI	methylation ~ maternal_BMI+ maternal_age + parity + mat_smk_preg + maternal_education + social_class + bf_intention + cell counts + SVs	2.34197	1.28748	chr12	58007090	GEFT;GEFT
cg14395546	-5.647e-05	2.83795e-05	-1.98982	0.0469886	-5.66172e-05	2.31786e-05	-2.44265	0.0148267	methylation ~ maternal_BMI	methylation ~ maternal_BMI+ maternal_age + parity + mat_smk_preg + maternal_education + social_class + bf_intention + cell counts + SVs	2.34197	1.28748	chr16	66730808	CMTM4;CMTM4
cg27333706	-0.000381918	0.000629766	-0.606445	0.54441	-0.00123227	0.000504491	-2.44261	0.0148284	methylation ~ maternal_BMI	methylation ~ maternal_BMI+ maternal_age + parity + mat_smk_preg + maternal_education + social_class + bf_intention + cell counts + SVs	2.34197	1.28748	chr1	209602002	LOC642587
cg03244796	-0.00220759	0.000857834	-2.57344	0.0102691	-0.00158163	0.000647513	-2.44262	0.0148294	methylation ~ maternal_BMI	methylation ~ maternal_BMI+ maternal_age + parity + mat_smk_preg + maternal_education + social_class + bf_intention + cell counts + SVs	2.34197	1.28748	chr16	84163961	HSDL1;HSDL1
cg04250155	-0.000443728	0.00027755	-1.59873	0.11032	-0.00059348	0.000242978	-2.44252	0.014833	methylation ~ maternal_BMI	methylation ~ maternal_BMI+ maternal_age + parity + mat_smk_preg + maternal_education + social_class + bf_intention + cell counts + SVs	2.34197	1.28748	chr12	30848063	IPO8
cg12191107	0.000379482	0.000628101	0.604173	0.54592	0.000785073	0.000321423	2.44249	0.0148347	methylation ~ maternal_BMI	methylation ~ maternal_BMI+ maternal_age + parity + mat_smk_preg + maternal_education + social_class + bf_intention + cell counts + SVs	2.34197	1.28748	chr6	88297591	RARS2
cg24448849	-4.99183e-05	2.3341e-05	-2.13865	0.0328024	-5.06419e-05	2.07337e-05	-2.44249	0.0148356	methylation ~ maternal_BMI	methylation ~ maternal_BMI+ maternal_age + parity + mat_smk_preg + maternal_education + social_class + bf_intention + cell counts + SVs	2.34197	1.28748	chr1	113615747	LRIG2
cg07628187	-2.80058e-05	3.87207e-05	-0.723278	0.469747	-7.08636e-05	2.90127e-05	-2.4425	0.0148356	methylation ~ maternal_BMI	methylation ~ maternal_BMI+ maternal_age + parity + mat_smk_preg + maternal_education + social_class + bf_intention + cell counts + SVs	2.34197	1.28748	chr4	109571724	OSTC
cg08388939	-1.04839e-05	2.51212e-05	-0.417332	0.67656	-4.8848e-05	1.99999e-05	-2.44241	0.0148375	methylation ~ maternal_BMI	methylation ~ maternal_BMI+ maternal_age + parity + mat_smk_preg + maternal_education + social_class + bf_intention + cell counts + SVs	2.34197	1.28748	chr19	40854430	C19orf47;PLD3;PLD3;PLD3;PLD3
cg25665590	-8.41225e-05	2.96901e-05	-2.83335	0.00473569	-7.02807e-05	2.87756e-05	-2.44238	0.0148394	methylation ~ maternal_BMI	methylation ~ maternal_BMI+ maternal_age + parity + mat_smk_preg + maternal_education + social_class + bf_intention + cell counts + SVs	2.34197	1.28748	chr6	149068439	UST;UST
cg14848772	0.00208321	0.000755619	2.75695	0.00598161	0.00100664	0.000412167	2.44232	0.0148398	methylation ~ maternal_BMI	methylation ~ maternal_BMI+ maternal_age + parity + mat_smk_preg + maternal_education + social_class + bf_intention + cell counts + SVs	2.34197	1.28748	chr6	27099813	HIST1H2AG
cg26774430	-0.000105219	5.00078e-05	-2.10406	0.0357229	-0.000109141	4.46872e-05	-2.44234	0.0148425	methylation ~ maternal_BMI	methylation ~ maternal_BMI+ maternal_age + parity + mat_smk_preg + maternal_education + social_class + bf_intention + cell counts + SVs	2.34197	1.28748	chr7	6312054	CYTH3
cg22499139	-0.000552746	0.000633103	-0.873074	0.382913	-0.00138483	0.00056703	-2.44225	0.0148426	methylation ~ maternal_BMI	methylation ~ maternal_BMI+ maternal_age + parity + mat_smk_preg + maternal_education + social_class + bf_intention + cell counts + SVs	2.34197	1.28748	chr6	29759718	HCG4
cg03965795	-0.000159637	7.63728e-05	-2.09023	0.0369597	-0.000190535	7.80087e-05	-2.44249	0.0148431	methylation ~ maternal_BMI	methylation ~ maternal_BMI+ maternal_age + parity + mat_smk_preg + maternal_education + social_class + bf_intention + cell counts + SVs	2.34197	1.28748	chr10	102431021
cg25012864	-5.51866e-05	2.52847e-05	-2.18261	0.0293894	-5.68231e-05	2.32662e-05	-2.4423	0.0148433	methylation ~ maternal_BMI	methylation ~ maternal_BMI+ maternal_age + parity + mat_smk_preg + maternal_education + social_class + bf_intention + cell counts + SVs	2.34197	1.28748	chr1	101702062	S1PR1
cg21448991	-4.52405e-05	1.65315e-05	-2.73663	0.00636069	-4.05684e-05	1.66111e-05	-2.44225	0.0148442	methylation ~ maternal_BMI	methylation ~ maternal_BMI+ maternal_age + parity + mat_smk_preg + maternal_education + social_class + bf_intention + cell counts + SVs	2.34197	1.28748	chr22	20850176	KLHL22
cg01833417	-8.31463e-05	8.39518e-05	-0.990405	0.322311	-0.000153151	6.27089e-05	-2.44226	0.0148448	methylation ~ maternal_BMI	methylation ~ maternal_BMI+ maternal_age + parity + mat_smk_preg + maternal_education + social_class + bf_intention + cell counts + SVs	2.34197	1.28748	chr1	116917089	ATP1A1;ATP1A1
cg19400926	0.0018999	0.000517164	3.67368	0.000256834	0.0011062	0.00045295	2.4422	0.0148459	methylation ~ maternal_BMI	methylation ~ maternal_BMI+ maternal_age + parity + mat_smk_preg + maternal_education + social_class + bf_intention + cell counts + SVs	2.34197	1.28748	chr6	28889996	TRIM27
cg15525562	-2.54409e-05	1.96723e-05	-1.29323	0.196347	-3.93929e-05	1.61303e-05	-2.44216	0.014848	methylation ~ maternal_BMI	methylation ~ maternal_BMI+ maternal_age + parity + mat_smk_preg + maternal_education + social_class + bf_intention + cell counts + SVs	2.34197	1.28748	chr14	50101964	C14orf104;C14orf104
cg09904111	0.00019823	5.43497e-05	3.6473	0.000284541	9.19614e-05	3.76544e-05	2.44225	0.014849	methylation ~ maternal_BMI	methylation ~ maternal_BMI+ maternal_age + parity + mat_smk_preg + maternal_education + social_class + bf_intention + cell counts + SVs	2.34197	1.28748	chr2	37423814
cg12746790	-4.61248e-05	2.11372e-05	-2.18217	0.0294199	-4.85536e-05	1.98825e-05	-2.44203	0.0148526	methylation ~ maternal_BMI	methylation ~ maternal_BMI+ maternal_age + parity + mat_smk_preg + maternal_education + social_class + bf_intention + cell counts + SVs	2.34197	1.28748	chr22	50683553	TUBGCP6
cg06290884	-0.000414773	0.000477955	-0.867807	0.385788	-0.000993126	0.000406684	-2.44201	0.0148527	methylation ~ maternal_BMI	methylation ~ maternal_BMI+ maternal_age + parity + mat_smk_preg + maternal_education + social_class + bf_intention + cell counts + SVs	2.34197	1.28748	chr3	42581432
cg00816936	-0.000729645	0.000226746	-3.21789	0.00134995	-0.000469923	0.000192427	-2.44208	0.0148535	methylation ~ maternal_BMI	methylation ~ maternal_BMI+ maternal_age + parity + mat_smk_preg + maternal_education + social_class + bf_intention + cell counts + SVs	2.34197	1.28748	chr1	68631105	GPR177;GPR177
cg10111524	-0.000989148	0.000452034	-2.18822	0.028974	-0.00101999	0.000417699	-2.44194	0.0148559	methylation ~ maternal_BMI	methylation ~ maternal_BMI+ maternal_age + parity + mat_smk_preg + maternal_education + social_class + bf_intention + cell counts + SVs	2.34197	1.28748	chr11	107779149
cg15057061	-7.15694e-05	3.0503e-05	-2.34631	0.0192357	-7.17383e-05	2.93765e-05	-2.44203	0.014857	methylation ~ maternal_BMI	methylation ~ maternal_BMI+ maternal_age + parity + mat_smk_preg + maternal_education + social_class + bf_intention + cell counts + SVs	2.34197	1.28748	chr3	181437299	SOX2OT
cg02119043	-3.84059e-05	0.000146641	-0.261905	0.79347	-0.000182469	7.47229e-05	-2.44195	0.0148583	methylation ~ maternal_BMI	methylation ~ maternal_BMI+ maternal_age + parity + mat_smk_preg + maternal_education + social_class + bf_intention + cell counts + SVs	2.34197	1.28748	chr5	156569888	MED7;MED7;MED7
cg06866395	0.000598578	0.000430193	1.39142	0.164529	0.000877176	0.000359235	2.44179	0.0148618	methylation ~ maternal_BMI	methylation ~ maternal_BMI+ maternal_age + parity + mat_smk_preg + maternal_education + social_class + bf_intention + cell counts + SVs	2.34197	1.28748	chr15	76444525	C15orf27
cg02679291	-0.000923052	0.000551436	-1.67391	0.0945834	-0.00104649	0.000428574	-2.44179	0.014862	methylation ~ maternal_BMI	methylation ~ maternal_BMI+ maternal_age + parity + mat_smk_preg + maternal_education + social_class + bf_intention + cell counts + SVs	2.34197	1.28748	chr19	48248902	GLTSCR2
cg15009698	-2.74359e-05	3.88072e-05	-0.706979	0.479813	-7.89039e-05	3.23122e-05	-2.44192	0.0148623	methylation ~ maternal_BMI	methylation ~ maternal_BMI+ maternal_age + parity + mat_smk_preg + maternal_education + social_class + bf_intention + cell counts + SVs	2.34197	1.28748	chr5	77590494	AP3B1;AP3B1
cg18702576	-0.000595852	0.000263541	-2.26095	0.0240626	-0.000619642	0.000253761	-2.44183	0.0148625	methylation ~ maternal_BMI	methylation ~ maternal_BMI+ maternal_age + parity + mat_smk_preg + maternal_education + social_class + bf_intention + cell counts + SVs	2.34197	1.28748	chr22	38243855	MIR659
cg21133273	0.00164593	0.000483771	3.40229	0.000705127	0.000913111	0.000373956	2.44176	0.014863	methylation ~ maternal_BMI	methylation ~ maternal_BMI+ maternal_age + parity + mat_smk_preg + maternal_education + social_class + bf_intention + cell counts + SVs	2.34197	1.28748	chr5	72526964
cg08229694	-4.66407e-05	2.11624e-05	-2.20394	0.027849	-4.86575e-05	1.99265e-05	-2.44184	0.014864	methylation ~ maternal_BMI	methylation ~ maternal_BMI+ maternal_age + parity + mat_smk_preg + maternal_education + social_class + bf_intention + cell counts + SVs	2.34197	1.28748	chr2	86422197	IMMT;IMMT;IMMT
cg15837470	-0.00218576	0.000815095	-2.6816	0.00749465	-0.00130186	0.000533174	-2.44171	0.014865	methylation ~ maternal_BMI	methylation ~ maternal_BMI+ maternal_age + parity + mat_smk_preg + maternal_education + social_class + bf_intention + cell counts + SVs	2.34197	1.28748	chr12	7187715	C1R
cg05805172	0.000611911	0.000593471	1.03107	0.302853	0.0012185	0.000499034	2.44171	0.0148653	methylation ~ maternal_BMI	methylation ~ maternal_BMI+ maternal_age + parity + mat_smk_preg + maternal_education + social_class + bf_intention + cell counts + SVs	2.34197	1.28748	chr10	104417083	TRIM8
cg19922741	-0.00141024	0.000902782	-1.5621	0.118702	-0.00180384	0.000738767	-2.4417	0.0148653	methylation ~ maternal_BMI	methylation ~ maternal_BMI+ maternal_age + parity + mat_smk_preg + maternal_education + social_class + bf_intention + cell counts + SVs	2.34197	1.28748	chr10	134795307
cg02547794	-7.99461e-05	7.85034e-05	-1.01838	0.308847	-0.000158009	6.47091e-05	-2.44183	0.0148656	methylation ~ maternal_BMI	methylation ~ maternal_BMI+ maternal_age + parity + mat_smk_preg + maternal_education + social_class + bf_intention + cell counts + SVs	2.34197	1.28748	chr2	61108331	REL
cg07574924	0.00274749	0.000812286	3.38242	0.00075724	0.00188279	0.000771121	2.44163	0.0148682	methylation ~ maternal_BMI	methylation ~ maternal_BMI+ maternal_age + parity + mat_smk_preg + maternal_education + social_class + bf_intention + cell counts + SVs	2.34197	1.28748	chr16	81682484	CMIP;CMIP
cg03763344	-0.00114537	0.000384899	-2.97577	0.0030212	-0.000882549	0.000361453	-2.44167	0.0148693	methylation ~ maternal_BMI	methylation ~ maternal_BMI+ maternal_age + parity + mat_smk_preg + maternal_education + social_class + bf_intention + cell counts + SVs	2.34197	1.28748	chr12	133710118	ZNF10
cg00223963	0.000236573	0.000698519	0.338677	0.734952	0.00118234	0.000484237	2.44165	0.0148698	methylation ~ maternal_BMI	methylation ~ maternal_BMI+ maternal_age + parity + mat_smk_preg + maternal_education + social_class + bf_intention + cell counts + SVs	2.34197	1.28748	chr15	64674713	KIAA0101;KIAA0101
cg00519463	-5.65191e-05	3.33073e-05	-1.6969	0.0901547	-7.92138e-05	3.24424e-05	-2.44168	0.0148708	methylation ~ maternal_BMI	methylation ~ maternal_BMI+ maternal_age + parity + mat_smk_preg + maternal_education + social_class + bf_intention + cell counts + SVs	2.34197	1.28748	chr10	94352821	KIF11
cg20947113	-3.04797e-05	1.83917e-05	-1.65725	0.0979055	-3.99655e-05	1.63691e-05	-2.44152	0.0148736	methylation ~ maternal_BMI	methylation ~ maternal_BMI+ maternal_age + parity + mat_smk_preg + maternal_education + social_class + bf_intention + cell counts + SVs	2.34197	1.28748	chr7	26904440	SKAP2
cg23178517	-0.000134875	5.76592e-05	-2.33917	0.0196023	-0.000104936	4.29788e-05	-2.44157	0.014874	methylation ~ maternal_BMI	methylation ~ maternal_BMI+ maternal_age + parity + mat_smk_preg + maternal_education + social_class + bf_intention + cell counts + SVs	2.34197	1.28748	chr5	10442113	ROPN1L;ROPN1L
cg12030940	0.000473491	0.000526192	0.899844	0.368504	0.00104136	0.00042653	2.44146	0.014876	methylation ~ maternal_BMI	methylation ~ maternal_BMI+ maternal_age + parity + mat_smk_preg + maternal_education + social_class + bf_intention + cell counts + SVs	2.34197	1.28748	chr8	98637115
cg08371223	-0.000851804	0.000339163	-2.51149	0.0122423	-0.000782776	0.000320613	-2.4415	0.0148765	methylation ~ maternal_BMI	methylation ~ maternal_BMI+ maternal_age + parity + mat_smk_preg + maternal_education + social_class + bf_intention + cell counts + SVs	2.34197	1.28748	chr16	68443138	SMPD3
cg19051238	0.000378904	0.000490198	0.772962	0.439803	0.000654812	0.000268196	2.44154	0.0148771	methylation ~ maternal_BMI	methylation ~ maternal_BMI+ maternal_age + parity + mat_smk_preg + maternal_education + social_class + bf_intention + cell counts + SVs	2.34197	1.28748	chr12	70326318
cg03032015	-0.000306532	0.000362834	-0.844826	0.398488	-0.000785263	0.000321643	-2.44142	0.0148771	methylation ~ maternal_BMI	methylation ~ maternal_BMI+ maternal_age + parity + mat_smk_preg + maternal_education + social_class + bf_intention + cell counts + SVs	2.34197	1.28748	chr1	142618752
cg11147252	-0.00250817	0.000976805	-2.56773	0.010437	-0.00133976	0.000548766	-2.44141	0.0148775	methylation ~ maternal_BMI	methylation ~ maternal_BMI+ maternal_age + parity + mat_smk_preg + maternal_education + social_class + bf_intention + cell counts + SVs	2.34197	1.28748	chr15	49985422
cg11921048	0.000113842	0.000261281	0.435707	0.663181	0.000406634	0.000166556	2.44143	0.0148785	methylation ~ maternal_BMI	methylation ~ maternal_BMI+ maternal_age + parity + mat_smk_preg + maternal_education + social_class + bf_intention + cell counts + SVs	2.34197	1.28748	chr3	156347867
cg02233835	0.00199914	0.000748416	2.67116	0.00772986	0.00163233	0.000668606	2.4414	0.0148787	methylation ~ maternal_BMI	methylation ~ maternal_BMI+ maternal_age + parity + mat_smk_preg + maternal_education + social_class + bf_intention + cell counts + SVs	2.34197	1.28748	chr16	89156772
cg21840888	-5.51667e-05	3.55276e-05	-1.55278	0.120926	-7.84897e-05	3.21484e-05	-2.44148	0.0148818	methylation ~ maternal_BMI	methylation ~ maternal_BMI+ maternal_age + parity + mat_smk_preg + maternal_education + social_class + bf_intention + cell counts + SVs	2.34197	1.28748	chr18	33709847	ELP2;SLC39A6;SLC39A6
cg11537447	-0.00114838	0.00039986	-2.87196	0.00420117	-0.000896224	0.000367098	-2.44137	0.0148833	methylation ~ maternal_BMI	methylation ~ maternal_BMI+ maternal_age + parity + mat_smk_preg + maternal_education + social_class + bf_intention + cell counts + SVs	2.34197	1.28748	chr7	26283890
cg21872543	-7.10824e-05	2.8508e-05	-2.49342	0.0128752	-7.05741e-05	2.89093e-05	-2.44122	0.014885	methylation ~ maternal_BMI	methylation ~ maternal_BMI+ maternal_age + parity + mat_smk_preg + maternal_education + social_class + bf_intention + cell counts + SVs	2.34197	1.28748	chr2	27603766	ZNF513
cg06350544	-3.24298e-05	4.30808e-05	-0.752767	0.451838	-9.00612e-05	3.68913e-05	-2.44126	0.014886	methylation ~ maternal_BMI	methylation ~ maternal_BMI+ maternal_age + parity + mat_smk_preg + maternal_education + social_class + bf_intention + cell counts + SVs	2.34197	1.28748	chr19	48833535	EMP3
cg05663101	-0.000118986	0.000176511	-0.674099	0.500466	-0.000342074	0.000140127	-2.44118	0.0148884	methylation ~ maternal_BMI	methylation ~ maternal_BMI+ maternal_age + parity + mat_smk_preg + maternal_education + social_class + bf_intention + cell counts + SVs	2.34197	1.28748	chr10	99206302	ZDHHC16;ZDHHC16;ZDHHC16;ZDHHC16;ZDHHC16;EXOSC1
cg04092685	0.000591333	0.000470573	1.25662	0.209301	0.000787668	0.000322662	2.44116	0.0148906	methylation ~ maternal_BMI	methylation ~ maternal_BMI+ maternal_age + parity + mat_smk_preg + maternal_education + social_class + bf_intention + cell counts + SVs	2.34197	1.28748	chr1	25577229
cg12300511	-3.72695e-05	1.98597e-05	-1.87664	0.0609738	-4.55183e-05	1.86465e-05	-2.44112	0.0148907	methylation ~ maternal_BMI	methylation ~ maternal_BMI+ maternal_age + parity + mat_smk_preg + maternal_education + social_class + bf_intention + cell counts + SVs	2.34197	1.28748	chr20	2854049	PTPRA;PTPRA
cg03341334	-5.46297e-05	1.98329e-05	-2.7545	0.00602672	-4.58515e-05	1.87832e-05	-2.44109	0.014891	methylation ~ maternal_BMI	methylation ~ maternal_BMI+ maternal_age + parity + mat_smk_preg + maternal_education + social_class + bf_intention + cell counts + SVs	2.34197	1.28748	chr1	159750442	DUSP23
cg22555675	-8.12067e-05	2.51019e-05	-3.23508	0.00127223	-5.8698e-05	2.40465e-05	-2.44103	0.014896	methylation ~ maternal_BMI	methylation ~ maternal_BMI+ maternal_age + parity + mat_smk_preg + maternal_education + social_class + bf_intention + cell counts + SVs	2.34197	1.28748	chr19	17799230	UNC13A
cg02532648	-3.78621e-05	1.91164e-05	-1.98061	0.0480158	-4.11123e-05	1.68431e-05	-2.4409	0.014899	methylation ~ maternal_BMI	methylation ~ maternal_BMI+ maternal_age + parity + mat_smk_preg + maternal_education + social_class + bf_intention + cell counts + SVs	2.34197	1.28748	chr21	18984770	BTG3;BTG3
cg14778074	0.00100147	0.000270028	3.70876	0.000224318	0.0005272	0.000215987	2.44089	0.0148994	methylation ~ maternal_BMI	methylation ~ maternal_BMI+ maternal_age + parity + mat_smk_preg + maternal_education + social_class + bf_intention + cell counts + SVs	2.34197	1.28748	chr4	46391448	GABRA2;GABRA2
cg25809635	-3.98057e-05	9.16141e-05	-0.434493	0.664062	-0.000174227	7.13776e-05	-2.44092	0.0149008	methylation ~ maternal_BMI	methylation ~ maternal_BMI+ maternal_age + parity + mat_smk_preg + maternal_education + social_class + bf_intention + cell counts + SVs	2.34197	1.28748	chr19	37341103	ZNF345
cg07264777	-3.31206e-05	1.83557e-05	-1.80437	0.0715905	-4.38382e-05	1.79603e-05	-2.44084	0.014901	methylation ~ maternal_BMI	methylation ~ maternal_BMI+ maternal_age + parity + mat_smk_preg + maternal_education + social_class + bf_intention + cell counts + SVs	2.34197	1.28748	chr11	66495323
cg13615491	-0.000118992	4.43555e-05	-2.6827	0.00747258	-9.28772e-05	3.80502e-05	-2.44091	0.0149011	methylation ~ maternal_BMI	methylation ~ maternal_BMI+ maternal_age + parity + mat_smk_preg + maternal_education + social_class + bf_intention + cell counts + SVs	2.34197	1.28748	chr15	77712233	HMG20A
cg09915005	-0.00150927	0.000568797	-2.65345	0.00814417	-0.00119494	0.000489556	-2.44087	0.0149013	methylation ~ maternal_BMI	methylation ~ maternal_BMI+ maternal_age + parity + mat_smk_preg + maternal_education + social_class + bf_intention + cell counts + SVs	2.34197	1.28748	chr17	80349955
cg03834592	0.000210004	0.000100537	2.08882	0.0370822	0.000207149	8.48643e-05	2.44095	0.0149022	methylation ~ maternal_BMI	methylation ~ maternal_BMI+ maternal_age + parity + mat_smk_preg + maternal_education + social_class + bf_intention + cell counts + SVs	2.34197	1.28748	chr13	113534800	ATP11A;ATP11A
cg14360139	-0.00120296	0.000494404	-2.43314	0.0152105	-0.000879284	0.000360261	-2.44069	0.0149069	methylation ~ maternal_BMI	methylation ~ maternal_BMI+ maternal_age + parity + mat_smk_preg + maternal_education + social_class + bf_intention + cell counts + SVs	2.34197	1.28748	chr2	242143538	ANO7
cg27331607	-3.5644e-05	2.0558e-05	-1.73383	0.0833757	-4.74973e-05	1.94614e-05	-2.44059	0.0149108	methylation ~ maternal_BMI	methylation ~ maternal_BMI+ maternal_age + parity + mat_smk_preg + maternal_education + social_class + bf_intention + cell counts + SVs	2.34197	1.28748	chr6	31926801	RDBP;SKIV2L;SKIV2L;RDBP
cg21736108	-3.58253e-05	3.06876e-05	-1.16742	0.243429	-5.96452e-05	2.44386e-05	-2.44062	0.0149109	methylation ~ maternal_BMI	methylation ~ maternal_BMI+ maternal_age + parity + mat_smk_preg + maternal_education + social_class + bf_intention + cell counts + SVs	2.34197	1.28748	chr19	48282350	SEPW1
cg15583014	-3.92515e-05	1.49167e-05	-2.63137	0.00868636	-3.30661e-05	1.35487e-05	-2.44054	0.0149136	methylation ~ maternal_BMI	methylation ~ maternal_BMI+ maternal_age + parity + mat_smk_preg + maternal_education + social_class + bf_intention + cell counts + SVs	2.34197	1.28748	chr1	65468659
cg12397184	0.000916662	0.000391142	2.34355	0.0193723	0.00075632	0.000309902	2.44051	0.0149145	methylation ~ maternal_BMI	methylation ~ maternal_BMI+ maternal_age + parity + mat_smk_preg + maternal_education + social_class + bf_intention + cell counts + SVs	2.34197	1.28748	chr13	19173298
cg14296123	-2.6232e-05	1.09408e-05	-2.39764	0.0167582	-2.55531e-05	1.04706e-05	-2.44046	0.0149198	methylation ~ maternal_BMI	methylation ~ maternal_BMI+ maternal_age + parity + mat_smk_preg + maternal_education + social_class + bf_intention + cell counts + SVs	2.34197	1.28748	chr19	2785256	THOP1
cg12953095	-0.000110301	0.000101259	-1.08929	0.276397	-0.000191159	7.83316e-05	-2.44038	0.0149255	methylation ~ maternal_BMI	methylation ~ maternal_BMI+ maternal_age + parity + mat_smk_preg + maternal_education + social_class + bf_intention + cell counts + SVs	2.34197	1.28748	chr13	21347486	N6AMT2
cg10547361	-5.20099e-05	2.28116e-05	-2.27997	0.0229025	-5.51743e-05	2.26099e-05	-2.44027	0.0149259	methylation ~ maternal_BMI	methylation ~ maternal_BMI+ maternal_age + parity + mat_smk_preg + maternal_education + social_class + bf_intention + cell counts + SVs	2.34197	1.28748	chr3	11761101	VGLL4
cg27532847	0.000319563	9.77286e-05	3.2699	0.00112762	0.000191086	7.83042e-05	2.4403	0.0149261	methylation ~ maternal_BMI	methylation ~ maternal_BMI+ maternal_age + parity + mat_smk_preg + maternal_education + social_class + bf_intention + cell counts + SVs	2.34197	1.28748	chr15	35047401	GJD2
cg00007644	0.00101816	0.000299206	3.40288	0.000703729	0.000528668	0.000216649	2.4402	0.0149274	methylation ~ maternal_BMI	methylation ~ maternal_BMI+ maternal_age + parity + mat_smk_preg + maternal_education + social_class + bf_intention + cell counts + SVs	2.34197	1.28748	chr11	20623259	SLC6A5
cg05924426	0.000996728	0.000514969	1.93551	0.0533189	0.00115351	0.000472716	2.44018	0.014928	methylation ~ maternal_BMI	methylation ~ maternal_BMI+ maternal_age + parity + mat_smk_preg + maternal_education + social_class + bf_intention + cell counts + SVs	2.34197	1.28748	chr14	105353169	KIAA0284;KIAA0284
cg17659920	0.000252442	0.000488787	0.516466	0.605688	0.000822309	0.000336986	2.44019	0.0149285	methylation ~ maternal_BMI	methylation ~ maternal_BMI+ maternal_age + parity + mat_smk_preg + maternal_education + social_class + bf_intention + cell counts + SVs	2.34197	1.28748	chr19	36499666	C19orf46;C19orf46
cg14309385	-0.000456575	0.000461036	-0.990324	0.322348	-0.000781869	0.000320419	-2.44015	0.0149287	methylation ~ maternal_BMI	methylation ~ maternal_BMI+ maternal_age + parity + mat_smk_preg + maternal_education + social_class + bf_intention + cell counts + SVs	2.34197	1.28748	chr20	57427010	GNAS;GNAS;GNAS;GNASAS
cg09841972	-0.00206787	0.000749055	-2.76064	0.00591523	-0.0010388	0.000425715	-2.44012	0.0149298	methylation ~ maternal_BMI	methylation ~ maternal_BMI+ maternal_age + parity + mat_smk_preg + maternal_education + social_class + bf_intention + cell counts + SVs	2.34197	1.28748	chr13	76337398	LMO7;LMO7
cg14614422	0.000597325	0.000519801	1.14914	0.25088	0.00105971	0.000434286	2.44013	0.0149302	methylation ~ maternal_BMI	methylation ~ maternal_BMI+ maternal_age + parity + mat_smk_preg + maternal_education + social_class + bf_intention + cell counts + SVs	2.34197	1.28748	chr9	140279649	EXD3
cg18758230	-5.7971e-05	2.54502e-05	-2.27782	0.023035	-6.04914e-05	2.47891e-05	-2.44024	0.0149304	methylation ~ maternal_BMI	methylation ~ maternal_BMI+ maternal_age + parity + mat_smk_preg + maternal_education + social_class + bf_intention + cell counts + SVs	2.34197	1.28748	chr17	1953837	MIR212;MIR132
cg24236839	0.000314301	0.000663115	0.473977	0.63566	-0.000799022	0.00032746	-2.44006	0.0149321	methylation ~ maternal_BMI	methylation ~ maternal_BMI+ maternal_age + parity + mat_smk_preg + maternal_education + social_class + bf_intention + cell counts + SVs	2.34197	1.28748	chr19	5038822	KDM4B
cg03889876	0.000531399	0.000148494	3.57858	0.00036866	0.000240108	9.84024e-05	2.44006	0.0149333	methylation ~ maternal_BMI	methylation ~ maternal_BMI+ maternal_age + parity + mat_smk_preg + maternal_education + social_class + bf_intention + cell counts + SVs	2.34197	1.28748	chr1	245134592	EFCAB2;EFCAB2;EFCAB2;EFCAB2;EFCAB2
cg03602288	-0.00195684	0.00102077	-1.91703	0.0556288	-0.00223728	0.000916906	-2.44003	0.0149333	methylation ~ maternal_BMI	methylation ~ maternal_BMI+ maternal_age + parity + mat_smk_preg + maternal_education + social_class + bf_intention + cell counts + SVs	2.34197	1.28748	chr17	46641863	HOXB3
cg01111340	0.000622935	0.000180861	3.44429	0.000605637	0.000221508	9.07828e-05	2.43998	0.0149354	methylation ~ maternal_BMI	methylation ~ maternal_BMI+ maternal_age + parity + mat_smk_preg + maternal_education + social_class + bf_intention + cell counts + SVs	2.34197	1.28748	chr3	32823037
cg03465280	-0.000967756	0.000309082	-3.13107	0.00181268	-0.000653859	0.000267971	-2.44004	0.0149356	methylation ~ maternal_BMI	methylation ~ maternal_BMI+ maternal_age + parity + mat_smk_preg + maternal_education + social_class + bf_intention + cell counts + SVs	2.34197	1.28748	chr8	102380960	NACAP1
cg12083291	0.000416173	0.000206343	2.0169	0.0440808	0.0004967	0.000203563	2.44003	0.0149369	methylation ~ maternal_BMI	methylation ~ maternal_BMI+ maternal_age + parity + mat_smk_preg + maternal_education + social_class + bf_intention + cell counts + SVs	2.34197	1.28748	chr2	43523983	THADA;THADA
cg13651859	-0.000536503	0.000294026	-1.82468	0.0684621	-0.000617323	0.00025301	-2.43991	0.0149383	methylation ~ maternal_BMI	methylation ~ maternal_BMI+ maternal_age + parity + mat_smk_preg + maternal_education + social_class + bf_intention + cell counts + SVs	2.34197	1.28748	chr9	91926249	CKS2
cg22255355	-4.26712e-05	1.79956e-05	-2.37121	0.0179923	-4.27694e-05	1.75294e-05	-2.43986	0.014941	methylation ~ maternal_BMI	methylation ~ maternal_BMI+ maternal_age + parity + mat_smk_preg + maternal_education + social_class + bf_intention + cell counts + SVs	2.34197	1.28748	chr19	58838374	ZSCAN22
cg13803266	-0.00126265	0.000478554	-2.63847	0.00850788	-0.000812818	0.000333147	-2.43982	0.0149424	methylation ~ maternal_BMI	methylation ~ maternal_BMI+ maternal_age + parity + mat_smk_preg + maternal_education + social_class + bf_intention + cell counts + SVs	2.34197	1.28748	chr9	139937835	NPDC1
cg20995835	0.00329436	0.00140085	2.35169	0.0189562	0.00329452	0.00135035	2.43975	0.0149451	methylation ~ maternal_BMI	methylation ~ maternal_BMI+ maternal_age + parity + mat_smk_preg + maternal_education + social_class + bf_intention + cell counts + SVs	2.34197	1.28748	chr17	18528589	CCDC144B
cg18115721	0.000903879	0.000651364	1.38767	0.165666	0.00121021	0.00049604	2.43974	0.0149452	methylation ~ maternal_BMI	methylation ~ maternal_BMI+ maternal_age + parity + mat_smk_preg + maternal_education + social_class + bf_intention + cell counts + SVs	2.34197	1.28748	chr11	73567838	MRPL48
cg00504535	-0.000587364	0.000207604	-2.82925	0.00479661	-0.000453289	0.000185789	-2.43981	0.0149454	methylation ~ maternal_BMI	methylation ~ maternal_BMI+ maternal_age + parity + mat_smk_preg + maternal_education + social_class + bf_intention + cell counts + SVs	2.34197	1.28748	chr21	39493025	DSCR8;DSCR8;DSCR8;DSCR8;DSCR8;DSCR4
cg05873889	0.000390715	0.000115234	3.39062	0.000735894	0.000218668	8.96251e-05	2.43981	0.0149466	methylation ~ maternal_BMI	methylation ~ maternal_BMI+ maternal_age + parity + mat_smk_preg + maternal_education + social_class + bf_intention + cell counts + SVs	2.34197	1.28748	chr13	44948152	SERP2;SERP2
cg03384735	0.000433194	0.00024839	1.74401	0.0815884	0.000572554	0.000234676	2.43976	0.0149474	methylation ~ maternal_BMI	methylation ~ maternal_BMI+ maternal_age + parity + mat_smk_preg + maternal_education + social_class + bf_intention + cell counts + SVs	2.34197	1.28748	chr7	142989662	CASP2;CASP2
cg25310602	-2.24691e-05	1.33018e-05	-1.68917	0.091621	-3.04727e-05	1.24904e-05	-2.4397	0.0149484	methylation ~ maternal_BMI	methylation ~ maternal_BMI+ maternal_age + parity + mat_smk_preg + maternal_education + social_class + bf_intention + cell counts + SVs	2.34197	1.28748	chr1	70687301	SFRS11
cg04740898	-0.000714276	0.000709122	-1.00727	0.314143	-0.00159326	0.000653067	-2.43965	0.0149489	methylation ~ maternal_BMI	methylation ~ maternal_BMI+ maternal_age + parity + mat_smk_preg + maternal_education + social_class + bf_intention + cell counts + SVs	2.34197	1.28748	chr17	56402669	BZRAP1;BZRAP1
cg08480903	-0.000515669	0.000250122	-2.06167	0.0396027	-0.000596089	0.000244323	-2.43976	0.0149489	methylation ~ maternal_BMI	methylation ~ maternal_BMI+ maternal_age + parity + mat_smk_preg + maternal_education + social_class + bf_intention + cell counts + SVs	2.34197	1.28748	chr16	4292677	SRL
cg24310038	-4.67559e-05	3.91201e-05	-1.19519	0.232414	-9.36053e-05	3.83667e-05	-2.43976	0.0149502	methylation ~ maternal_BMI	methylation ~ maternal_BMI+ maternal_age + parity + mat_smk_preg + maternal_education + social_class + bf_intention + cell counts + SVs	2.34197	1.28748	chr1	209759255	CAMK1G
cg19982557	6.69426e-06	5.23235e-05	0.12794	0.898233	-8.39698e-05	3.44176e-05	-2.43973	0.0149508	methylation ~ maternal_BMI	methylation ~ maternal_BMI+ maternal_age + parity + mat_smk_preg + maternal_education + social_class + bf_intention + cell counts + SVs	2.34197	1.28748	chr2	132250307	FAM128A;LOC150776
cg20076659	0.00198518	0.000866084	2.29213	0.022185	0.00184885	0.000757855	2.43958	0.0149521	methylation ~ maternal_BMI	methylation ~ maternal_BMI+ maternal_age + parity + mat_smk_preg + maternal_education + social_class + bf_intention + cell counts + SVs	2.34197	1.28748	chr14	79760047	NRXN3;NRXN3;NRXN3
cg09174829	0.00103074	0.000508325	2.02772	0.0429574	0.00115804	0.000474684	2.4396	0.0149525	methylation ~ maternal_BMI	methylation ~ maternal_BMI+ maternal_age + parity + mat_smk_preg + maternal_education + social_class + bf_intention + cell counts + SVs	2.34197	1.28748	chr1	42631405	GUCA2A
cg07015725	-6.46315e-05	2.6569e-05	-2.43259	0.0152371	-5.15182e-05	2.11172e-05	-2.43963	0.0149537	methylation ~ maternal_BMI	methylation ~ maternal_BMI+ maternal_age + parity + mat_smk_preg + maternal_education + social_class + bf_intention + cell counts + SVs	2.34197	1.28748	chr5	94982558	RFESD;RFESD;RFESD
cg27246571	-0.00162088	0.00073215	-2.21386	0.0271504	-0.00165274	0.000677482	-2.43953	0.0149539	methylation ~ maternal_BMI	methylation ~ maternal_BMI+ maternal_age + parity + mat_smk_preg + maternal_education + social_class + bf_intention + cell counts + SVs	2.34197	1.28748	chr12	96389588	HAL
cg13271643	0.0022352	0.000994765	2.24696	0.0249439	0.0018617	0.00076314	2.43953	0.014954	methylation ~ maternal_BMI	methylation ~ maternal_BMI+ maternal_age + parity + mat_smk_preg + maternal_education + social_class + bf_intention + cell counts + SVs	2.34197	1.28748	chr13	21036583	CRYL1
cg09391032	0.00139068	0.000416158	3.3417	0.000875539	0.000870429	0.000356807	2.43949	0.0149555	methylation ~ maternal_BMI	methylation ~ maternal_BMI+ maternal_age + parity + mat_smk_preg + maternal_education + social_class + bf_intention + cell counts + SVs	2.34197	1.28748	chr13	28371547
cg13652557	-6.95232e-05	0.000117186	-0.593274	0.553188	-0.000241243	9.88845e-05	-2.43964	0.0149556	methylation ~ maternal_BMI	methylation ~ maternal_BMI+ maternal_age + parity + mat_smk_preg + maternal_education + social_class + bf_intention + cell counts + SVs	2.34197	1.28748	chr6	94128181	EPHA7
cg11771735	0.000418054	0.000547718	0.763266	0.445558	0.001015	0.000416057	2.43957	0.0149566	methylation ~ maternal_BMI	methylation ~ maternal_BMI+ maternal_age + parity + mat_smk_preg + maternal_education + social_class + bf_intention + cell counts + SVs	2.34197	1.28748	chr6	3129395	BPHL;BPHL;BPHL;BPHL
cg25122629	0.00237561	0.000899494	2.64106	0.00844356	0.00201034	0.000824092	2.43946	0.0149568	methylation ~ maternal_BMI	methylation ~ maternal_BMI+ maternal_age + parity + mat_smk_preg + maternal_education + social_class + bf_intention + cell counts + SVs	2.34197	1.28748	chr2	54936822
cg01125076	-7.28858e-05	2.52093e-05	-2.89123	0.00395284	-5.47284e-05	2.24347e-05	-2.43945	0.0149575	methylation ~ maternal_BMI	methylation ~ maternal_BMI+ maternal_age + parity + mat_smk_preg + maternal_education + social_class + bf_intention + cell counts + SVs	2.34197	1.28748	chr10	70883951	VPS26A;VPS26A;VPS26A;VPS26A
cg08166588	0.00304152	0.000883734	3.44167	0.000611421	0.00199334	0.000817146	2.43939	0.0149597	methylation ~ maternal_BMI	methylation ~ maternal_BMI+ maternal_age + parity + mat_smk_preg + maternal_education + social_class + bf_intention + cell counts + SVs	2.34197	1.28748	chr3	49757438	AMIGO3;RNF123
cg04420878	-2.36113e-05	4.21884e-05	-0.559664	0.575883	-7.80211e-05	3.19834e-05	-2.43943	0.0149599	methylation ~ maternal_BMI	methylation ~ maternal_BMI+ maternal_age + parity + mat_smk_preg + maternal_education + social_class + bf_intention + cell counts + SVs	2.34197	1.28748	chr8	56987290	RPS20;SNORD54;RPS20
cg15951280	0.00057287	0.00017604	3.2542	0.00119034	0.000220396	9.03486e-05	2.4394	0.0149604	methylation ~ maternal_BMI	methylation ~ maternal_BMI+ maternal_age + parity + mat_smk_preg + maternal_education + social_class + bf_intention + cell counts + SVs	2.34197	1.28748	chr5	1634218	LOC728613
cg02233197	-0.000949482	0.000408117	-2.3265	0.0202715	-0.000469529	0.000192473	-2.43945	0.0149604	methylation ~ maternal_BMI	methylation ~ maternal_BMI+ maternal_age + parity + mat_smk_preg + maternal_education + social_class + bf_intention + cell counts + SVs	2.34197	1.28748	chr15	51390542	TNFAIP8L3
cg07129803	0.0017856	0.000911045	1.95995	0.0503862	0.00207375	0.000850121	2.43936	0.0149611	methylation ~ maternal_BMI	methylation ~ maternal_BMI+ maternal_age + parity + mat_smk_preg + maternal_education + social_class + bf_intention + cell counts + SVs	2.34197	1.28748	chr16	88370583
cg02159111	-0.000485822	0.000151216	-3.21277	0.00137351	-0.000273618	0.000112166	-2.43939	0.0149618	methylation ~ maternal_BMI	methylation ~ maternal_BMI+ maternal_age + parity + mat_smk_preg + maternal_education + social_class + bf_intention + cell counts + SVs	2.34197	1.28748	chr2	239361488
cg27488741	-0.00461813	0.00170173	-2.71379	0.00681048	-0.00414299	0.00169843	-2.4393	0.0149634	methylation ~ maternal_BMI	methylation ~ maternal_BMI+ maternal_age + parity + mat_smk_preg + maternal_education + social_class + bf_intention + cell counts + SVs	2.34197	1.28748	chr19	48374536	SULT2A1
cg24034746	0.000362871	0.000393928	0.921161	0.357276	0.000779813	0.000319682	2.43934	0.0149636	methylation ~ maternal_BMI	methylation ~ maternal_BMI+ maternal_age + parity + mat_smk_preg + maternal_education + social_class + bf_intention + cell counts + SVs	2.34197	1.28748	chr1	1175851
cg02637320	-4.40556e-05	1.96461e-05	-2.24246	0.0252353	-3.73527e-05	1.53128e-05	-2.4393	0.014964	methylation ~ maternal_BMI	methylation ~ maternal_BMI+ maternal_age + parity + mat_smk_preg + maternal_education + social_class + bf_intention + cell counts + SVs	2.34197	1.28748	chr1	205561338	MFSD4
cg09042026	-4.65316e-05	1.40292e-05	-3.31678	0.000956864	-3.22917e-05	1.32378e-05	-2.43936	0.0149647	methylation ~ maternal_BMI	methylation ~ maternal_BMI+ maternal_age + parity + mat_smk_preg + maternal_education + social_class + bf_intention + cell counts + SVs	2.34197	1.28748	chr8	104311079	FZD6;FZD6;FZD6;FZD6;FZD6
cg26195667	-0.00064351	0.000232814	-2.76405	0.00585757	-0.000552332	0.000226424	-2.43937	0.014966	methylation ~ maternal_BMI	methylation ~ maternal_BMI+ maternal_age + parity + mat_smk_preg + maternal_education + social_class + bf_intention + cell counts + SVs	2.34197	1.28748	chr18	32873288	ZNF271;ZNF271
cg15639592	0.00129447	0.000364721	3.5492	0.000411867	0.000682101	0.000279626	2.43934	0.0149663	methylation ~ maternal_BMI	methylation ~ maternal_BMI+ maternal_age + parity + mat_smk_preg + maternal_education + social_class + bf_intention + cell counts + SVs	2.34197	1.28748	chr12	110156459	C12orf34
cg01585784	-0.000164939	6.55314e-05	-2.51695	0.0120561	-0.000156696	6.42387e-05	-2.43928	0.0149678	methylation ~ maternal_BMI	methylation ~ maternal_BMI+ maternal_age + parity + mat_smk_preg + maternal_education + social_class + bf_intention + cell counts + SVs	2.34197	1.28748	chr2	120517537	PTPN4;PTPN4
cg07370646	-9.3408e-05	6.7908e-05	-1.37551	0.169408	-0.000143635	5.8884e-05	-2.4393	0.0149679	methylation ~ maternal_BMI	methylation ~ maternal_BMI+ maternal_age + parity + mat_smk_preg + maternal_education + social_class + bf_intention + cell counts + SVs	2.34197	1.28748	chr22	42310874
cg00545759	-7.53737e-05	4.69863e-05	-1.60416	0.109123	-0.000101374	4.15586e-05	-2.43929	0.0149682	methylation ~ maternal_BMI	methylation ~ maternal_BMI+ maternal_age + parity + mat_smk_preg + maternal_education + social_class + bf_intention + cell counts + SVs	2.34197	1.28748	chr19	39833510	SAMD4B
cg10636391	-0.000167271	7.75193e-05	-2.1578	0.0312784	-0.000149498	6.12881e-05	-2.43926	0.0149699	methylation ~ maternal_BMI	methylation ~ maternal_BMI+ maternal_age + parity + mat_smk_preg + maternal_education + social_class + bf_intention + cell counts + SVs	2.34197	1.28748	chr1	45672074	ZSWIM5;ZSWIM5
cg19403586	-0.00225887	0.000880393	-2.56575	0.0104961	-0.00100598	0.000412436	-2.43912	0.0149708	methylation ~ maternal_BMI	methylation ~ maternal_BMI+ maternal_age + parity + mat_smk_preg + maternal_education + social_class + bf_intention + cell counts + SVs	2.34197	1.28748	chr8	80938785	MRPS28
cg10530280	-0.00152622	0.00052637	-2.89953	0.00385103	-0.00114801	0.000470667	-2.43911	0.0149721	methylation ~ maternal_BMI	methylation ~ maternal_BMI+ maternal_age + parity + mat_smk_preg + maternal_education + social_class + bf_intention + cell counts + SVs	2.34197	1.28748	chr1	167759869	MPZL1;MPZL1;MPZL1
cg02645977	-5.67403e-05	3.10415e-05	-1.82788	0.0679808	-7.48424e-05	3.06845e-05	-2.43909	0.0149726	methylation ~ maternal_BMI	methylation ~ maternal_BMI+ maternal_age + parity + mat_smk_preg + maternal_education + social_class + bf_intention + cell counts + SVs	2.34197	1.28748	chr17	40021718	KLHL11
cg10283674	0.000870626	0.000639366	1.3617	0.173718	0.0013687	0.000561153	2.43909	0.0149731	methylation ~ maternal_BMI	methylation ~ maternal_BMI+ maternal_age + parity + mat_smk_preg + maternal_education + social_class + bf_intention + cell counts + SVs	2.34197	1.28748	chr12	124850836	NCOR2;NCOR2
cg04071770	-0.00191358	0.000762662	-2.50908	0.0123233	-0.000893103	0.00036618	-2.43897	0.0149775	methylation ~ maternal_BMI	methylation ~ maternal_BMI+ maternal_age + parity + mat_smk_preg + maternal_education + social_class + bf_intention + cell counts + SVs	2.34197	1.28748	chrX	39910902	BCOR;BCOR;BCOR;BCOR
cg12252090	0.000112848	0.000726417	0.155349	0.87659	-0.00139662	0.000572631	-2.43895	0.0149778	methylation ~ maternal_BMI	methylation ~ maternal_BMI+ maternal_age + parity + mat_smk_preg + maternal_education + social_class + bf_intention + cell counts + SVs	2.34197	1.28748	chr8	49833279	SNAI2
cg08617970	-0.00063214	0.00027057	-2.33633	0.0197468	-0.000584243	0.000239547	-2.43894	0.0149781	methylation ~ maternal_BMI	methylation ~ maternal_BMI+ maternal_age + parity + mat_smk_preg + maternal_education + social_class + bf_intention + cell counts + SVs	2.34197	1.28748	chr6	30881112	VARS2;VARS2;VARS2;GTF2H4
cg05170326	-3.47025e-05	2.02212e-05	-1.71614	0.0865672	-4.72814e-05	1.93857e-05	-2.43898	0.0149781	methylation ~ maternal_BMI	methylation ~ maternal_BMI+ maternal_age + parity + mat_smk_preg + maternal_education + social_class + bf_intention + cell counts + SVs	2.34197	1.28748	chr12	7125723	LPCAT3
cg08887952	0.000599296	0.000365882	1.63795	0.101872	0.000814473	0.000333952	2.4389	0.0149826	methylation ~ maternal_BMI	methylation ~ maternal_BMI+ maternal_age + parity + mat_smk_preg + maternal_education + social_class + bf_intention + cell counts + SVs	2.34197	1.28748	chr4	16257948	FLJ39653;FLJ39653
cg25870025	0.000225322	6.63979e-05	3.39351	0.000728623	0.000144149	5.91042e-05	2.4389	0.014986	methylation ~ maternal_BMI	methylation ~ maternal_BMI+ maternal_age + parity + mat_smk_preg + maternal_education + social_class + bf_intention + cell counts + SVs	2.34197	1.28748	chr10	54068408
cg10810305	-5.03824e-05	2.35883e-05	-2.1359	0.0330254	-5.50423e-05	2.25696e-05	-2.43878	0.0149864	methylation ~ maternal_BMI	methylation ~ maternal_BMI+ maternal_age + parity + mat_smk_preg + maternal_education + social_class + bf_intention + cell counts + SVs	2.34197	1.28748	chr20	42086476	SFRS6
cg23313416	-0.000639035	0.000193198	-3.30767	0.000987642	-0.000374102	0.000153407	-2.43863	0.0149923	methylation ~ maternal_BMI	methylation ~ maternal_BMI+ maternal_age + parity + mat_smk_preg + maternal_education + social_class + bf_intention + cell counts + SVs	2.34197	1.28748	chr12	124594964
cg11013164	-2.33098e-05	1.95425e-05	-1.19278	0.233352	-3.54959e-05	1.4556e-05	-2.43858	0.0149953	methylation ~ maternal_BMI	methylation ~ maternal_BMI+ maternal_age + parity + mat_smk_preg + maternal_education + social_class + bf_intention + cell counts + SVs	2.34197	1.28748	chr5	43483764	C5orf28
cg26297866	-2.01572e-05	0.000126158	-0.159778	0.873101	-0.000223719	9.17422e-05	-2.43856	0.0149959	methylation ~ maternal_BMI	methylation ~ maternal_BMI+ maternal_age + parity + mat_smk_preg + maternal_education + social_class + bf_intention + cell counts + SVs	2.34197	1.28748	chr1	156052538	MEX3A
cg08827427	0.00231455	0.000665681	3.47696	0.000537536	0.00132667	0.000544047	2.43852	0.0149959	methylation ~ maternal_BMI	methylation ~ maternal_BMI+ maternal_age + parity + mat_smk_preg + maternal_education + social_class + bf_intention + cell counts + SVs	2.34197	1.28748	chr19	412912
cg06351457	-2.50146e-05	1.207e-05	-2.07246	0.0385787	-2.88699e-05	1.1839e-05	-2.43853	0.0149964	methylation ~ maternal_BMI	methylation ~ maternal_BMI+ maternal_age + parity + mat_smk_preg + maternal_education + social_class + bf_intention + cell counts + SVs	2.34197	1.28748	chr16	53088902	CHD9
cg22512292	-0.00040864	0.000232548	-1.75723	0.0793043	-0.000351117	0.000143988	-2.43852	0.0149969	methylation ~ maternal_BMI	methylation ~ maternal_BMI+ maternal_age + parity + mat_smk_preg + maternal_education + social_class + bf_intention + cell counts + SVs	2.34197	1.28748	chr5	59824695	PART1
cg15392489	-0.000150803	5.94527e-05	-2.53652	0.0114079	-0.000114397	4.69121e-05	-2.43853	0.014998	methylation ~ maternal_BMI	methylation ~ maternal_BMI+ maternal_age + parity + mat_smk_preg + maternal_education + social_class + bf_intention + cell counts + SVs	2.34197	1.28748	chr2	72375612	CYP26B1
cg13487456	0.000640043	0.00056322	1.1364	0.256168	0.00102516	0.000420423	2.4384	0.0150016	methylation ~ maternal_BMI	methylation ~ maternal_BMI+ maternal_age + parity + mat_smk_preg + maternal_education + social_class + bf_intention + cell counts + SVs	2.34197	1.28748	chr9	37773816	RG9MTD3
cg04436701	-0.00105269	0.000369226	-2.85107	0.00448197	-0.000836746	0.000343163	-2.43834	0.0150037	methylation ~ maternal_BMI	methylation ~ maternal_BMI+ maternal_age + parity + mat_smk_preg + maternal_education + social_class + bf_intention + cell counts + SVs	2.34197	1.28748	chr1	168344264	MIR557
cg23250019	0.00136561	0.000696753	1.95996	0.0503849	0.00163355	0.00066995	2.43832	0.0150038	methylation ~ maternal_BMI	methylation ~ maternal_BMI+ maternal_age + parity + mat_smk_preg + maternal_education + social_class + bf_intention + cell counts + SVs	2.34197	1.28748	chr11	66138472	SLC29A2
cg21166781	-0.00012825	0.00014094	-0.909963	0.363153	-0.000273467	0.000112148	-2.43846	0.0150043	methylation ~ maternal_BMI	methylation ~ maternal_BMI+ maternal_age + parity + mat_smk_preg + maternal_education + social_class + bf_intention + cell counts + SVs	2.34197	1.28748	chr9	124262344	GGTA1
cg09757644	-0.00187471	0.000723716	-2.59039	0.0097804	-0.00135558	0.000555948	-2.43831	0.0150044	methylation ~ maternal_BMI	methylation ~ maternal_BMI+ maternal_age + parity + mat_smk_preg + maternal_education + social_class + bf_intention + cell counts + SVs	2.34197	1.28748	chr6	447497
cg17001689	-5.5812e-05	2.60524e-05	-2.14229	0.0325112	-6.20047e-05	2.5428e-05	-2.43844	0.0150045	methylation ~ maternal_BMI	methylation ~ maternal_BMI+ maternal_age + parity + mat_smk_preg + maternal_education + social_class + bf_intention + cell counts + SVs	2.34197	1.28748	chr6	32055525	TNXB
cg01243950	0.000297449	0.000298556	0.996295	0.319445	0.00057709	0.000236672	2.43836	0.0150059	methylation ~ maternal_BMI	methylation ~ maternal_BMI+ maternal_age + parity + mat_smk_preg + maternal_education + social_class + bf_intention + cell counts + SVs	2.34197	1.28748	chr2	45908640	PRKCE
cg00347824	-1.7671e-05	3.20299e-05	-0.551704	0.581323	-6.57779e-05	2.69772e-05	-2.43828	0.0150061	methylation ~ maternal_BMI	methylation ~ maternal_BMI+ maternal_age + parity + mat_smk_preg + maternal_education + social_class + bf_intention + cell counts + SVs	2.34197	1.28748	chr8	59571961	NSMAF;NSMAF;NSMAF
cg05653329	0.000735875	0.000528059	1.39355	0.163885	0.00104287	0.000427708	2.43828	0.0150062	methylation ~ maternal_BMI	methylation ~ maternal_BMI+ maternal_age + parity + mat_smk_preg + maternal_education + social_class + bf_intention + cell counts + SVs	2.34197	1.28748	chr1	21042988	KIF17;KIF17
cg27097846	-0.00127486	0.000461684	-2.76132	0.00590376	-0.000887304	0.000363905	-2.43828	0.0150063	methylation ~ maternal_BMI	methylation ~ maternal_BMI+ maternal_age + parity + mat_smk_preg + maternal_education + social_class + bf_intention + cell counts + SVs	2.34197	1.28748	chr12	53443485	TENC1;TENC1;TENC1
cg19787070	-0.00219163	0.000656401	-3.33886	0.000884833	-0.00127498	0.000522896	-2.4383	0.015007	methylation ~ maternal_BMI	methylation ~ maternal_BMI+ maternal_age + parity + mat_smk_preg + maternal_education + social_class + bf_intention + cell counts + SVs	2.34197	1.28748	chrX	4381263
cg21742931	-7.69348e-05	4.95014e-05	-1.55419	0.120586	-9.91737e-05	4.06737e-05	-2.43828	0.015011	methylation ~ maternal_BMI	methylation ~ maternal_BMI+ maternal_age + parity + mat_smk_preg + maternal_education + social_class + bf_intention + cell counts + SVs	2.34197	1.28748	chr11	69455840	CCND1
cg10755730	-3.32743e-05	4.13306e-05	-0.805077	0.421046	-7.46934e-05	3.06341e-05	-2.43825	0.0150126	methylation ~ maternal_BMI	methylation ~ maternal_BMI+ maternal_age + parity + mat_smk_preg + maternal_education + social_class + bf_intention + cell counts + SVs	2.34197	1.28748	chr17	43138257	NMT1;DCAKD;DCAKD
cg08961547	-0.00125543	0.000712722	-1.76146	0.0785854	-0.00169716	0.000696088	-2.43814	0.0150127	methylation ~ maternal_BMI	methylation ~ maternal_BMI+ maternal_age + parity + mat_smk_preg + maternal_education + social_class + bf_intention + cell counts + SVs	2.34197	1.28748	chr10	95327654	GPR120
cg18851795	-0.000534986	0.000195821	-2.73202	0.0064495	-0.000456974	0.000187431	-2.43809	0.0150145	methylation ~ maternal_BMI	methylation ~ maternal_BMI+ maternal_age + parity + mat_smk_preg + maternal_education + social_class + bf_intention + cell counts + SVs	2.34197	1.28748	chr1	204543875
cg06587155	0.000875475	0.000238104	3.67686	0.000253743	0.000447337	0.000183479	2.43809	0.0150148	methylation ~ maternal_BMI	methylation ~ maternal_BMI+ maternal_age + parity + mat_smk_preg + maternal_education + social_class + bf_intention + cell counts + SVs	2.34197	1.28748	chr7	27228112	HOXA11AS
cg07959469	0.00138613	0.000392151	3.53468	0.000434293	0.000649035	0.000266212	2.43804	0.0150153	methylation ~ maternal_BMI	methylation ~ maternal_BMI+ maternal_age + parity + mat_smk_preg + maternal_education + social_class + bf_intention + cell counts + SVs	2.34197	1.28748	chr15	96885197
cg06387459	6.04749e-05	0.000331888	0.182215	0.855466	-0.00052107	0.000213726	-2.43803	0.0150162	methylation ~ maternal_BMI	methylation ~ maternal_BMI+ maternal_age + parity + mat_smk_preg + maternal_education + social_class + bf_intention + cell counts + SVs	2.34197	1.28748	chr3	35680899
cg21721155	-3.60715e-05	2.61471e-05	-1.37956	0.168152	-5.39316e-05	2.21207e-05	-2.43806	0.0150166	methylation ~ maternal_BMI	methylation ~ maternal_BMI+ maternal_age + parity + mat_smk_preg + maternal_education + social_class + bf_intention + cell counts + SVs	2.34197	1.28748	chr4	108910787	HADH
cg07300030	-7.80663e-05	6.51998e-05	-1.19734	0.231567	-0.000121258	4.97364e-05	-2.43801	0.0150169	methylation ~ maternal_BMI	methylation ~ maternal_BMI+ maternal_age + parity + mat_smk_preg + maternal_education + social_class + bf_intention + cell counts + SVs	2.34197	1.28748	chr2	165698022	COBLL1
cg19351617	0.000137943	0.000398137	0.346472	0.729089	0.000656687	0.000269356	2.43799	0.0150177	methylation ~ maternal_BMI	methylation ~ maternal_BMI+ maternal_age + parity + mat_smk_preg + maternal_education + social_class + bf_intention + cell counts + SVs	2.34197	1.28748	chr11	409089	SIGIRR;SIGIRR;SIGIRR
cg20879959	0.000781534	0.000220483	3.54464	0.000418594	0.000409583	0.000168	2.43799	0.0150184	methylation ~ maternal_BMI	methylation ~ maternal_BMI+ maternal_age + parity + mat_smk_preg + maternal_education + social_class + bf_intention + cell counts + SVs	2.34197	1.28748	chr6	29910208	HLA-A
cg17859448	0.000892547	0.000338961	2.63319	0.00864031	0.000640377	0.000262669	2.43796	0.0150192	methylation ~ maternal_BMI	methylation ~ maternal_BMI+ maternal_age + parity + mat_smk_preg + maternal_education + social_class + bf_intention + cell counts + SVs	2.34197	1.28748	chr1	101703749	S1PR1
cg03259742	-0.00285084	0.00102402	-2.78398	0.00551006	-0.0011118	0.000456047	-2.4379	0.0150208	methylation ~ maternal_BMI	methylation ~ maternal_BMI+ maternal_age + parity + mat_smk_preg + maternal_education + social_class + bf_intention + cell counts + SVs	2.34197	1.28748	chr12	25354328	LYRM5
cg10204053	-3.30687e-05	2.38227e-05	-1.38812	0.165532	-5.34011e-05	2.19044e-05	-2.43791	0.0150219	methylation ~ maternal_BMI	methylation ~ maternal_BMI+ maternal_age + parity + mat_smk_preg + maternal_education + social_class + bf_intention + cell counts + SVs	2.34197	1.28748	chr19	36630888	CAPNS1;CAPNS1
cg24742512	-4.75363e-05	2.55381e-05	-1.86139	0.0630968	-5.63008e-05	2.30941e-05	-2.43789	0.0150222	methylation ~ maternal_BMI	methylation ~ maternal_BMI+ maternal_age + parity + mat_smk_preg + maternal_education + social_class + bf_intention + cell counts + SVs	2.34197	1.28748	chr11	12131878	MICAL2
cg22188068	-4.55039e-05	1.50334e-05	-3.02686	0.0025592	-3.46167e-05	1.41996e-05	-2.43786	0.0150232	methylation ~ maternal_BMI	methylation ~ maternal_BMI+ maternal_age + parity + mat_smk_preg + maternal_education + social_class + bf_intention + cell counts + SVs	2.34197	1.28748	chr19	18392249	JUND
cg19953038	0.000377684	0.000166217	2.27224	0.0233709	0.000386912	0.000158707	2.43791	0.0150254	methylation ~ maternal_BMI	methylation ~ maternal_BMI+ maternal_age + parity + mat_smk_preg + maternal_education + social_class + bf_intention + cell counts + SVs	2.34197	1.28748	chr13	31306303
cg06189855	-6.94149e-05	3.86331e-05	-1.79677	0.0728021	-8.64622e-05	3.54648e-05	-2.43797	0.0150257	methylation ~ maternal_BMI	methylation ~ maternal_BMI+ maternal_age + parity + mat_smk_preg + maternal_education + social_class + bf_intention + cell counts + SVs	2.34197	1.28748	chr12	88535899	TMTC3;CEP290;CEP290
cg20800606	-0.00126956	0.00048939	-2.59417	0.00967546	-0.000984942	0.000404035	-2.43776	0.0150281	methylation ~ maternal_BMI	methylation ~ maternal_BMI+ maternal_age + parity + mat_smk_preg + maternal_education + social_class + bf_intention + cell counts + SVs	2.34197	1.28748	chr10	131694675	EBF3
cg25291250	0.000827071	0.000782838	1.0565	0.291101	0.00175457	0.000719721	2.43785	0.0150295	methylation ~ maternal_BMI	methylation ~ maternal_BMI+ maternal_age + parity + mat_smk_preg + maternal_education + social_class + bf_intention + cell counts + SVs	2.34197	1.28748	chr15	56531754	RFX7
cg19613400	-6.86584e-05	3.05497e-05	-2.24743	0.024918	-7.21046e-05	2.95782e-05	-2.43776	0.0150304	methylation ~ maternal_BMI	methylation ~ maternal_BMI+ maternal_age + parity + mat_smk_preg + maternal_education + social_class + bf_intention + cell counts + SVs	2.34197	1.28748	chr1	40254712	BMP8B
cg02440537	-2.72974e-05	3.4127e-05	-0.799877	0.424051	-7.20603e-05	2.95606e-05	-2.43771	0.0150337	methylation ~ maternal_BMI	methylation ~ maternal_BMI+ maternal_age + parity + mat_smk_preg + maternal_education + social_class + bf_intention + cell counts + SVs	2.34197	1.28748	chr7	44887780	H2AFV;H2AFV;H2AFV;H2AFV;H2AFV
cg12851609	0.00026987	7.24752e-05	3.72361	0.000211914	0.000155744	6.38906e-05	2.43767	0.0150342	methylation ~ maternal_BMI	methylation ~ maternal_BMI+ maternal_age + parity + mat_smk_preg + maternal_education + social_class + bf_intention + cell counts + SVs	2.34197	1.28748	chr18	24129562	KCTD1;KCTD1;KCTD1
cg02386244	-2.38698e-05	1.08135e-05	-2.2074	0.0276023	-2.52663e-05	1.03655e-05	-2.43755	0.0150377	methylation ~ maternal_BMI	methylation ~ maternal_BMI+ maternal_age + parity + mat_smk_preg + maternal_education + social_class + bf_intention + cell counts + SVs	2.34197	1.28748	chr16	3030649	PKMYT1;PKMYT1
cg08857729	-5.04833e-05	3.44687e-05	-1.46461	0.143474	-7.96802e-05	3.26874e-05	-2.43764	0.0150383	methylation ~ maternal_BMI	methylation ~ maternal_BMI+ maternal_age + parity + mat_smk_preg + maternal_education + social_class + bf_intention + cell counts + SVs	2.34197	1.28748	chr1	67217826	TCTEX1D1
cg07096032	-0.000398503	0.000382539	-1.04173	0.297888	-0.000788766	0.000323596	-2.4375	0.0150398	methylation ~ maternal_BMI	methylation ~ maternal_BMI+ maternal_age + parity + mat_smk_preg + maternal_education + social_class + bf_intention + cell counts + SVs	2.34197	1.28748	chr19	35225631	ZNF181;ZNF181;ZNF181;ZNF181
cg12799689	-2.39486e-05	2.03517e-05	-1.17674	0.239695	-4.67286e-05	1.91705e-05	-2.43753	0.0150411	methylation ~ maternal_BMI	methylation ~ maternal_BMI+ maternal_age + parity + mat_smk_preg + maternal_education + social_class + bf_intention + cell counts + SVs	2.34197	1.28748	chr18	67067893	DOK6
cg02250431	-0.000586847	0.000435443	-1.3477	0.178179	-0.000893536	0.000366595	-2.43739	0.0150428	methylation ~ maternal_BMI	methylation ~ maternal_BMI+ maternal_age + parity + mat_smk_preg + maternal_education + social_class + bf_intention + cell counts + SVs	2.34197	1.28748	chr5	141000700	HDAC3
cg16409306	-0.000675291	0.000971586	-0.695039	0.487254	0.00114629	0.0004703	2.43736	0.0150431	methylation ~ maternal_BMI	methylation ~ maternal_BMI+ maternal_age + parity + mat_smk_preg + maternal_education + social_class + bf_intention + cell counts + SVs	2.34197	1.28748	chr13	76195284	LMO7;LMO7
cg04771729	-0.000755963	0.000367691	-2.05597	0.040145	-0.000711829	0.000292051	-2.43735	0.0150444	methylation ~ maternal_BMI	methylation ~ maternal_BMI+ maternal_age + parity + mat_smk_preg + maternal_education + social_class + bf_intention + cell counts + SVs	2.34197	1.28748	chrX	130929851	LOC286467
cg00575088	-2.9146e-05	1.31359e-05	-2.21881	0.0268109	-2.95907e-05	1.21405e-05	-2.43736	0.0150444	methylation ~ maternal_BMI	methylation ~ maternal_BMI+ maternal_age + parity + mat_smk_preg + maternal_education + social_class + bf_intention + cell counts + SVs	2.34197	1.28748	chr19	17971045	RPL18AP3;RPL18A
cg06855337	-0.00272725	0.000979098	-2.78548	0.00548504	-0.00110388	0.000452907	-2.43733	0.0150445	methylation ~ maternal_BMI	methylation ~ maternal_BMI+ maternal_age + parity + mat_smk_preg + maternal_education + social_class + bf_intention + cell counts + SVs	2.34197	1.28748	chr2	189489191
cg25685062	-0.00230729	0.00148084	-1.5581	0.119647	-0.00344196	0.00141219	-2.43731	0.0150452	methylation ~ maternal_BMI	methylation ~ maternal_BMI+ maternal_age + parity + mat_smk_preg + maternal_education + social_class + bf_intention + cell counts + SVs	2.34197	1.28748	chr20	1719855
cg11651106	0.00141823	0.00044134	3.21347	0.00136993	0.0010207	0.000418787	2.43727	0.015048	methylation ~ maternal_BMI	methylation ~ maternal_BMI+ maternal_age + parity + mat_smk_preg + maternal_education + social_class + bf_intention + cell counts + SVs	2.34197	1.28748	chr2	91940103
cg03827164	-3.01402e-05	1.94933e-05	-1.54618	0.1225	-4.36735e-05	1.79191e-05	-2.43726	0.0150485	methylation ~ maternal_BMI	methylation ~ maternal_BMI+ maternal_age + parity + mat_smk_preg + maternal_education + social_class + bf_intention + cell counts + SVs	2.34197	1.28748	chr17	8093504	C17orf59;C17orf59
cg05516243	-0.00021161	0.000667582	-0.31698	0.751351	0.000804992	0.000330277	2.43732	0.0150487	methylation ~ maternal_BMI	methylation ~ maternal_BMI+ maternal_age + parity + mat_smk_preg + maternal_education + social_class + bf_intention + cell counts + SVs	2.34197	1.28748	chr10	20017996
cg05932375	0.000542159	0.000699051	0.775564	0.438262	0.00131556	0.000539769	2.43726	0.0150487	methylation ~ maternal_BMI	methylation ~ maternal_BMI+ maternal_age + parity + mat_smk_preg + maternal_education + social_class + bf_intention + cell counts + SVs	2.34197	1.28748	chr1	59253777
cg03600512	-0.00103558	0.000353134	-2.93253	0.00346956	-0.000438177	0.000179782	-2.43728	0.0150492	methylation ~ maternal_BMI	methylation ~ maternal_BMI+ maternal_age + parity + mat_smk_preg + maternal_education + social_class + bf_intention + cell counts + SVs	2.34197	1.28748	chr2	9368158	ASAP2;ASAP2
cg00920990	-1.80978e-05	4.77308e-05	-0.379165	0.704679	-8.4406e-05	3.46313e-05	-2.43728	0.0150525	methylation ~ maternal_BMI	methylation ~ maternal_BMI+ maternal_age + parity + mat_smk_preg + maternal_education + social_class + bf_intention + cell counts + SVs	2.34197	1.28748	chr6	2999191	NQO2
cg22799110	0.00131175	0.000692598	1.89396	0.0586323	0.00158813	0.000651626	2.43718	0.0150527	methylation ~ maternal_BMI	methylation ~ maternal_BMI+ maternal_age + parity + mat_smk_preg + maternal_education + social_class + bf_intention + cell counts + SVs	2.34197	1.28748	chr11	68181288	LRP5
cg24624901	0.000528815	0.000165827	3.18895	0.00149201	0.000343626	0.000140983	2.43736	0.0150534	methylation ~ maternal_BMI	methylation ~ maternal_BMI+ maternal_age + parity + mat_smk_preg + maternal_education + social_class + bf_intention + cell counts + SVs	2.34197	1.28748	chr7	19184273
cg26870771	0.00102872	0.000303672	3.38761	0.000743266	0.000448633	0.000184084	2.43711	0.0150534	methylation ~ maternal_BMI	methylation ~ maternal_BMI+ maternal_age + parity + mat_smk_preg + maternal_education + social_class + bf_intention + cell counts + SVs	2.34197	1.28748	chr16	67197640	HSF4;HSF4;HSF4;HSF4;FBXL8
cg22130145	0.000660361	0.000189193	3.4904	0.000511848	0.000355091	0.000145698	2.43716	0.0150535	methylation ~ maternal_BMI	methylation ~ maternal_BMI+ maternal_age + parity + mat_smk_preg + maternal_education + social_class + bf_intention + cell counts + SVs	2.34197	1.28748	chr5	113391280
cg20203365	-8.15152e-05	0.00111642	-0.0730148	0.941815	0.0011218	0.0004603	2.43711	0.0150535	methylation ~ maternal_BMI	methylation ~ maternal_BMI+ maternal_age + parity + mat_smk_preg + maternal_education + social_class + bf_intention + cell counts + SVs	2.34197	1.28748	chr2	31470490	EHD3
cg10561835	-3.72335e-05	5.24911e-05	-0.70933	0.478353	-0.000118705	4.8706e-05	-2.43718	0.0150553	methylation ~ maternal_BMI	methylation ~ maternal_BMI+ maternal_age + parity + mat_smk_preg + maternal_education + social_class + bf_intention + cell counts + SVs	2.34197	1.28748	chr14	37051949	NKX2-8
cg25451194	-0.000889574	0.000379656	-2.3431	0.0193962	-0.000814584	0.000334249	-2.43706	0.0150573	methylation ~ maternal_BMI	methylation ~ maternal_BMI+ maternal_age + parity + mat_smk_preg + maternal_education + social_class + bf_intention + cell counts + SVs	2.34197	1.28748	chr2	61407414	AHSA2
cg26504248	-3.36959e-05	1.59213e-05	-2.11641	0.0346528	-3.77762e-05	1.55008e-05	-2.43704	0.0150574	methylation ~ maternal_BMI	methylation ~ maternal_BMI+ maternal_age + parity + mat_smk_preg + maternal_education + social_class + bf_intention + cell counts + SVs	2.34197	1.28748	chr17	62223554	SNORA76
cg26363000	-0.000656579	0.000282163	-2.32695	0.0202447	-0.000570726	0.000234195	-2.43697	0.0150603	methylation ~ maternal_BMI	methylation ~ maternal_BMI+ maternal_age + parity + mat_smk_preg + maternal_education + social_class + bf_intention + cell counts + SVs	2.34197	1.28748	chrX	140274440
cg24825937	-0.000986451	0.000365285	-2.7005	0.00708738	-0.00079981	0.000328195	-2.437	0.0150607	methylation ~ maternal_BMI	methylation ~ maternal_BMI+ maternal_age + parity + mat_smk_preg + maternal_education + social_class + bf_intention + cell counts + SVs	2.34197	1.28748	chr2	128639118	AMMECR1L
cg01970906	-4.3511e-05	2.02904e-05	-2.14441	0.032335	-4.44826e-05	1.82532e-05	-2.43697	0.0150608	methylation ~ maternal_BMI	methylation ~ maternal_BMI+ maternal_age + parity + mat_smk_preg + maternal_education + social_class + bf_intention + cell counts + SVs	2.34197	1.28748	chr13	113862960	PCID2;PCID2;CUL4A;PCID2;PCID2;PCID2;CUL4A;PCID2
cg20718083	-2.83099e-05	1.28177e-05	-2.20867	0.027523	-2.92803e-05	1.20141e-05	-2.43716	0.0150611	methylation ~ maternal_BMI	methylation ~ maternal_BMI+ maternal_age + parity + mat_smk_preg + maternal_education + social_class + bf_intention + cell counts + SVs	2.34197	1.28748	chr11	65554410	OVOL1
cg25772769	-0.000102981	6.44709e-05	-1.59732	0.110634	-0.000145519	5.97137e-05	-2.43694	0.0150613	methylation ~ maternal_BMI	methylation ~ maternal_BMI+ maternal_age + parity + mat_smk_preg + maternal_education + social_class + bf_intention + cell counts + SVs	2.34197	1.28748	chr9	19409284	ACER2
cg12120238	-2.79193e-05	1.51148e-05	-1.84715	0.0651389	-3.44885e-05	1.41521e-05	-2.437	0.0150615	methylation ~ maternal_BMI	methylation ~ maternal_BMI+ maternal_age + parity + mat_smk_preg + maternal_education + social_class + bf_intention + cell counts + SVs	2.34197	1.28748	chr6	155054535	RBM16;RBM16
cg22519102	0.00154471	0.000730192	2.11549	0.0347308	0.00162225	0.000665706	2.43689	0.015063	methylation ~ maternal_BMI	methylation ~ maternal_BMI+ maternal_age + parity + mat_smk_preg + maternal_education + social_class + bf_intention + cell counts + SVs	2.34197	1.28748	chr13	113915595	CUL4A;CUL4A
cg02247463	-9.51028e-05	4.93121e-05	-1.92859	0.054176	-0.000103707	4.25577e-05	-2.43686	0.0150654	methylation ~ maternal_BMI	methylation ~ maternal_BMI+ maternal_age + parity + mat_smk_preg + maternal_education + social_class + bf_intention + cell counts + SVs	2.34197	1.28748	chr10	134145482	LRRC27;LRRC27;LRRC27;LRRC27
cg20846212	-4.96366e-05	1.87244e-05	-2.6509	0.00820675	-4.27681e-05	1.75503e-05	-2.43689	0.0150669	methylation ~ maternal_BMI	methylation ~ maternal_BMI+ maternal_age + parity + mat_smk_preg + maternal_education + social_class + bf_intention + cell counts + SVs	2.34197	1.28748	chr1	236444798	ERO1LB
cg17242353	8.72704e-05	3.56531e-05	2.44777	0.0146191	8.34312e-05	3.42356e-05	2.43698	0.0150672	methylation ~ maternal_BMI	methylation ~ maternal_BMI+ maternal_age + parity + mat_smk_preg + maternal_education + social_class + bf_intention + cell counts + SVs	2.34197	1.28748	chr18	76189809
cg01383668	-3.43782e-05	2.59604e-05	-1.32426	0.18584	-5.68192e-05	2.3318e-05	-2.43671	0.0150719	methylation ~ maternal_BMI	methylation ~ maternal_BMI+ maternal_age + parity + mat_smk_preg + maternal_education + social_class + bf_intention + cell counts + SVs	2.34197	1.28748	chr15	52860841	ARPP19
cg25732687	-0.00101013	0.000403516	-2.50332	0.012524	-0.000853576	0.000350302	-2.43668	0.0150722	methylation ~ maternal_BMI	methylation ~ maternal_BMI+ maternal_age + parity + mat_smk_preg + maternal_education + social_class + bf_intention + cell counts + SVs	2.34197	1.28748	chr1	203192642	CHIT1
cg05236591	0.000230554	8.36673e-05	2.7556	0.00601214	0.000161354	6.62129e-05	2.43689	0.0150729	methylation ~ maternal_BMI	methylation ~ maternal_BMI+ maternal_age + parity + mat_smk_preg + maternal_education + social_class + bf_intention + cell counts + SVs	2.34197	1.28748	chr14	21082276
cg16745604	0.00152914	0.000557887	2.74096	0.00627836	0.000876322	0.000359652	2.43658	0.0150767	methylation ~ maternal_BMI	methylation ~ maternal_BMI+ maternal_age + parity + mat_smk_preg + maternal_education + social_class + bf_intention + cell counts + SVs	2.34197	1.28748	chr2	202047459	CASP10;CASP10;CASP10
cg00428601	0.000450857	0.000172898	2.60765	0.00930725	0.000315703	0.000129568	2.43658	0.0150789	methylation ~ maternal_BMI	methylation ~ maternal_BMI+ maternal_age + parity + mat_smk_preg + maternal_education + social_class + bf_intention + cell counts + SVs	2.34197	1.28748	chr5	132082801	CCNI2
cg15578176	-0.000979399	0.00030734	-3.18669	0.00150134	-0.000626338	0.000257072	-2.43643	0.0150825	methylation ~ maternal_BMI	methylation ~ maternal_BMI+ maternal_age + parity + mat_smk_preg + maternal_education + social_class + bf_intention + cell counts + SVs	2.34197	1.28748	chr1	1201631	UBE2J2;UBE2J2;UBE2J2;UBE2J2
cg22210060	-4.98676e-05	5.5714e-05	-0.895064	0.371055	-0.000124836	5.12366e-05	-2.43646	0.0150834	methylation ~ maternal_BMI	methylation ~ maternal_BMI+ maternal_age + parity + mat_smk_preg + maternal_education + social_class + bf_intention + cell counts + SVs	2.34197	1.28748	chr12	6715697	CHD4
cg12860391	0.000302621	9.16524e-05	3.30184	0.00100905	0.000202127	8.29582e-05	2.43649	0.0150858	methylation ~ maternal_BMI	methylation ~ maternal_BMI+ maternal_age + parity + mat_smk_preg + maternal_education + social_class + bf_intention + cell counts + SVs	2.34197	1.28748	chr15	33602821	RYR3
cg23211736	0.000857677	0.000441766	1.94147	0.0525901	0.000938213	0.000385092	2.43633	0.015086	methylation ~ maternal_BMI	methylation ~ maternal_BMI+ maternal_age + parity + mat_smk_preg + maternal_education + social_class + bf_intention + cell counts + SVs	2.34197	1.28748	chr1	59012820	OMA1
cg04884046	-4.9297e-05	2.15922e-05	-2.28309	0.0227166	-4.58582e-05	1.88226e-05	-2.43634	0.0150867	methylation ~ maternal_BMI	methylation ~ maternal_BMI+ maternal_age + parity + mat_smk_preg + maternal_education + social_class + bf_intention + cell counts + SVs	2.34197	1.28748	chr1	97187411	PTBP2;PTBP2
cg15151911	-4.38987e-05	1.68446e-05	-2.60609	0.00934805	-4.04185e-05	1.65899e-05	-2.43633	0.0150873	methylation ~ maternal_BMI	methylation ~ maternal_BMI+ maternal_age + parity + mat_smk_preg + maternal_education + social_class + bf_intention + cell counts + SVs	2.34197	1.28748	chr3	40351210	EIF1B;EIF1B
cg26286036	-3.85549e-05	2.23917e-05	-1.72184	0.0855293	-5.0022e-05	2.05323e-05	-2.43626	0.0150903	methylation ~ maternal_BMI	methylation ~ maternal_BMI+ maternal_age + parity + mat_smk_preg + maternal_education + social_class + bf_intention + cell counts + SVs	2.34197	1.28748	chr22	21922412	UBE2L3;UBE2L3;UBE2L3
cg14968494	0.00037726	0.000315025	1.19755	0.231485	0.00064232	0.000263656	2.43621	0.0150915	methylation ~ maternal_BMI	methylation ~ maternal_BMI+ maternal_age + parity + mat_smk_preg + maternal_education + social_class + bf_intention + cell counts + SVs	2.34197	1.28748	chr12	57410233	TAC3;TAC3
cg17393016	-0.00235555	0.00117785	-1.99987	0.0458892	-0.00289269	0.0011874	-2.43617	0.015093	methylation ~ maternal_BMI	methylation ~ maternal_BMI+ maternal_age + parity + mat_smk_preg + maternal_education + social_class + bf_intention + cell counts + SVs	2.34197	1.28748	chr17	79283390	C17orf55
cg26574754	-5.83788e-05	2.31622e-05	-2.52044	0.0119366	-5.26405e-05	2.16077e-05	-2.43619	0.015093	methylation ~ maternal_BMI	methylation ~ maternal_BMI+ maternal_age + parity + mat_smk_preg + maternal_education + social_class + bf_intention + cell counts + SVs	2.34197	1.28748	chr13	108870827	ABHD13;ABHD13;LIG4
cg19580880	-2.86231e-05	1.75476e-05	-1.63117	0.103291	-4.10586e-05	1.68538e-05	-2.43615	0.015093	methylation ~ maternal_BMI	methylation ~ maternal_BMI+ maternal_age + parity + mat_smk_preg + maternal_education + social_class + bf_intention + cell counts + SVs	2.34197	1.28748	chr14	21538547	FLJ10357;FLJ10357
cg25087553	0.000627522	0.000183405	3.42151	0.000657907	0.000247562	0.00010162	2.43616	0.0150937	methylation ~ maternal_BMI	methylation ~ maternal_BMI+ maternal_age + parity + mat_smk_preg + maternal_education + social_class + bf_intention + cell counts + SVs	2.34197	1.28748	chr3	132378967	ACAD11;UBA5;ACAD11;UBA5
cg27118059	-2.61963e-05	1.29538e-05	-2.02229	0.043516	-2.85009e-05	1.16991e-05	-2.43616	0.0150938	methylation ~ maternal_BMI	methylation ~ maternal_BMI+ maternal_age + parity + mat_smk_preg + maternal_education + social_class + bf_intention + cell counts + SVs	2.34197	1.28748	chr21	32931471	TIAM1
cg10622051	0.00029358	9.48498e-05	3.09521	0.00204358	0.000169718	6.96685e-05	2.43608	0.015099	methylation ~ maternal_BMI	methylation ~ maternal_BMI+ maternal_age + parity + mat_smk_preg + maternal_education + social_class + bf_intention + cell counts + SVs	2.34197	1.28748	chr7	75677231	STYXL1;STYXL1;MDH2
cg14671526	-1.35704e-05	3.25626e-05	-0.416748	0.676989	-6.23664e-05	2.56009e-05	-2.4361	0.0150992	methylation ~ maternal_BMI	methylation ~ maternal_BMI+ maternal_age + parity + mat_smk_preg + maternal_education + social_class + bf_intention + cell counts + SVs	2.34197	1.28748	chr3	37035200	MLH1;MLH1;MLH1;EPM2AIP1;MLH1
cg23231550	-0.00227077	0.000884923	-2.56607	0.0104866	-0.00138345	0.000567932	-2.43594	0.015102	methylation ~ maternal_BMI	methylation ~ maternal_BMI+ maternal_age + parity + mat_smk_preg + maternal_education + social_class + bf_intention + cell counts + SVs	2.34197	1.28748	chr2	192343457
cg07337287	0.00023299	0.000171955	1.35494	0.175866	0.000352276	0.000144612	2.436	0.0151033	methylation ~ maternal_BMI	methylation ~ maternal_BMI+ maternal_age + parity + mat_smk_preg + maternal_education + social_class + bf_intention + cell counts + SVs	2.34197	1.28748	chr12	111285754	CCDC63
cg01482279	0.000517547	0.000149059	3.4721	0.000547199	0.000223993	9.19546e-05	2.43591	0.0151036	methylation ~ maternal_BMI	methylation ~ maternal_BMI+ maternal_age + parity + mat_smk_preg + maternal_education + social_class + bf_intention + cell counts + SVs	2.34197	1.28748	chr17	38083788	ORMDL3;ORMDL3
cg04006516	-0.000326992	0.000909666	-0.359464	0.719353	0.00118085	0.000484772	2.43589	0.0151042	methylation ~ maternal_BMI	methylation ~ maternal_BMI+ maternal_age + parity + mat_smk_preg + maternal_education + social_class + bf_intention + cell counts + SVs	2.34197	1.28748	chr21	32007639	KRTAP20-2
cg07723217	-4.97348e-05	2.46649e-05	-2.01642	0.0441276	-5.14253e-05	2.11114e-05	-2.4359	0.0151045	methylation ~ maternal_BMI	methylation ~ maternal_BMI+ maternal_age + parity + mat_smk_preg + maternal_education + social_class + bf_intention + cell counts + SVs	2.34197	1.28748	chr11	64808367	SAC3D1
cg23522872	0.00297993	0.0011334	2.62919	0.00874102	0.00248473	0.00102008	2.43583	0.0151066	methylation ~ maternal_BMI	methylation ~ maternal_BMI+ maternal_age + parity + mat_smk_preg + maternal_education + social_class + bf_intention + cell counts + SVs	2.34197	1.28748	chr5	8458392
cg19253809	-0.000239882	0.000363302	-0.660281	0.509288	-0.000795341	0.000326512	-2.43587	0.0151092	methylation ~ maternal_BMI	methylation ~ maternal_BMI+ maternal_age + parity + mat_smk_preg + maternal_education + social_class + bf_intention + cell counts + SVs	2.34197	1.28748	chr15	74689005
cg00747362	-4.04746e-05	1.91496e-05	-2.1136	0.0348955	-4.42417e-05	1.81634e-05	-2.43577	0.015112	methylation ~ maternal_BMI	methylation ~ maternal_BMI+ maternal_age + parity + mat_smk_preg + maternal_education + social_class + bf_intention + cell counts + SVs	2.34197	1.28748	chr19	7587771	MCOLN1
cg26793903	0.00228588	0.000774185	2.95262	0.00325339	0.00167764	0.000688781	2.43567	0.0151139	methylation ~ maternal_BMI	methylation ~ maternal_BMI+ maternal_age + parity + mat_smk_preg + maternal_education + social_class + bf_intention + cell counts + SVs	2.34197	1.28748	chrX	136629762
cg22659230	-5.15262e-05	1.95124e-05	-2.64069	0.00845249	-4.08364e-05	1.67662e-05	-2.43564	0.0151144	methylation ~ maternal_BMI	methylation ~ maternal_BMI+ maternal_age + parity + mat_smk_preg + maternal_education + social_class + bf_intention + cell counts + SVs	2.34197	1.28748	chr6	29944823	HCG9
cg15711037	-1.69072e-05	2.57696e-05	-0.656091	0.511977	-4.43145e-05	1.81939e-05	-2.43568	0.015115	methylation ~ maternal_BMI	methylation ~ maternal_BMI+ maternal_age + parity + mat_smk_preg + maternal_education + social_class + bf_intention + cell counts + SVs	2.34197	1.28748	chr19	50379834	AKT1S1;TBC1D17;AKT1S1;TBC1D17;AKT1S1
cg26676885	-4.55346e-05	1.98395e-05	-2.29515	0.0220113	-4.49259e-05	1.84452e-05	-2.43564	0.0151151	methylation ~ maternal_BMI	methylation ~ maternal_BMI+ maternal_age + parity + mat_smk_preg + maternal_education + social_class + bf_intention + cell counts + SVs	2.34197	1.28748	chr16	69221552	SNTB2
cg21662326	-7.37574e-05	6.46195e-05	-1.14141	0.25408	-0.000138664	5.69312e-05	-2.43565	0.0151154	methylation ~ maternal_BMI	methylation ~ maternal_BMI+ maternal_age + parity + mat_smk_preg + maternal_education + social_class + bf_intention + cell counts + SVs	2.34197	1.28748	chr11	14521493	COPB1;COPB1;COPB1
cg24121867	-3.67928e-05	1.46052e-05	-2.51917	0.0119788	-3.31305e-05	1.36025e-05	-2.43562	0.0151159	methylation ~ maternal_BMI	methylation ~ maternal_BMI+ maternal_age + parity + mat_smk_preg + maternal_education + social_class + bf_intention + cell counts + SVs	2.34197	1.28748	chr19	7985189	SNAPC2;SNAPC2
cg26352718	-0.00114701	0.000466749	-2.45745	0.0142275	-0.000926841	0.000380537	-2.43562	0.0151161	methylation ~ maternal_BMI	methylation ~ maternal_BMI+ maternal_age + parity + mat_smk_preg + maternal_education + social_class + bf_intention + cell counts + SVs	2.34197	1.28748	chr7	36024391
cg14354398	-0.00133392	0.000470584	-2.8346	0.00471673	-0.000642364	0.000263745	-2.43555	0.0151183	methylation ~ maternal_BMI	methylation ~ maternal_BMI+ maternal_age + parity + mat_smk_preg + maternal_education + social_class + bf_intention + cell counts + SVs	2.34197	1.28748	chr13	113539759	ATP11A;ATP11A
cg09537107	-4.50434e-05	2.3768e-05	-1.89513	0.0584755	-5.29147e-05	2.1726e-05	-2.43555	0.0151187	methylation ~ maternal_BMI	methylation ~ maternal_BMI+ maternal_age + parity + mat_smk_preg + maternal_education + social_class + bf_intention + cell counts + SVs	2.34197	1.28748	chr19	48897008	GRIN2D
cg02878289	0.00100454	0.000489332	2.05288	0.0404452	0.00116981	0.00048031	2.43554	0.0151197	methylation ~ maternal_BMI	methylation ~ maternal_BMI+ maternal_age + parity + mat_smk_preg + maternal_education + social_class + bf_intention + cell counts + SVs	2.34197	1.28748	chr14	105173643	INF2;INF2
cg07365816	-4.1075e-05	1.85828e-05	-2.21038	0.0273921	-4.41486e-05	1.81273e-05	-2.43547	0.0151219	methylation ~ maternal_BMI	methylation ~ maternal_BMI+ maternal_age + parity + mat_smk_preg + maternal_education + social_class + bf_intention + cell counts + SVs	2.34197	1.28748	chr3	153839000	SGEF
cg10275770	0.000127519	0.00059813	0.213195	0.831235	-0.000918185	0.000377009	-2.43544	0.0151228	methylation ~ maternal_BMI	methylation ~ maternal_BMI+ maternal_age + parity + mat_smk_preg + maternal_education + social_class + bf_intention + cell counts + SVs	2.34197	1.28748	chr17	62084205	ICAM2;ICAM2;ICAM2;ICAM2;ICAM2;ICAM2
cg01283917	0.000585386	0.000187719	3.11841	0.00189072	0.000239836	9.84798e-05	2.43538	0.0151258	methylation ~ maternal_BMI	methylation ~ maternal_BMI+ maternal_age + parity + mat_smk_preg + maternal_education + social_class + bf_intention + cell counts + SVs	2.34197	1.28748	chr6	33386256	CUTA;CUTA;CUTA;CUTA;CUTA
cg23385388	-7.3135e-05	2.63735e-05	-2.77305	0.00570242	-5.97612e-05	2.45368e-05	-2.43557	0.0151276	methylation ~ maternal_BMI	methylation ~ maternal_BMI+ maternal_age + parity + mat_smk_preg + maternal_education + social_class + bf_intention + cell counts + SVs	2.34197	1.28748	chr11	107436500	ALKBH8
cg15186648	-8.20803e-05	2.76477e-05	-2.96879	0.00308898	-5.53557e-05	2.27308e-05	-2.43527	0.0151306	methylation ~ maternal_BMI	methylation ~ maternal_BMI+ maternal_age + parity + mat_smk_preg + maternal_education + social_class + bf_intention + cell counts + SVs	2.34197	1.28748	chr13	103452789	BIVM;KDELC1;BIVM
cg09706029	-0.000115316	7.2948e-05	-1.58079	0.114371	-0.000155746	6.39527e-05	-2.43533	0.0151314	methylation ~ maternal_BMI	methylation ~ maternal_BMI+ maternal_age + parity + mat_smk_preg + maternal_education + social_class + bf_intention + cell counts + SVs	2.34197	1.28748	chr6	33266089	RGL2;RGL2
cg04109092	-0.00108639	0.000808728	-1.34333	0.179586	-0.00171513	0.000704316	-2.43517	0.0151339	methylation ~ maternal_BMI	methylation ~ maternal_BMI+ maternal_age + parity + mat_smk_preg + maternal_education + social_class + bf_intention + cell counts + SVs	2.34197	1.28748	chr7	2647852	IQCE;IQCE
cg05716556	0.000970481	0.000459959	2.10993	0.0352083	0.00101163	0.000415428	2.43514	0.0151354	methylation ~ maternal_BMI	methylation ~ maternal_BMI+ maternal_age + parity + mat_smk_preg + maternal_education + social_class + bf_intention + cell counts + SVs	2.34197	1.28748	chr17	47287410	ABI3;GNGT2;ABI3
cg15476528	-5.80619e-05	2.81631e-05	-2.06163	0.0396054	-6.26583e-05	2.57301e-05	-2.43522	0.0151355	methylation ~ maternal_BMI	methylation ~ maternal_BMI+ maternal_age + parity + mat_smk_preg + maternal_education + social_class + bf_intention + cell counts + SVs	2.34197	1.28748	chr14	23821596	SLC22A17;SLC22A17
cg03515494	0.00230281	0.00107267	2.1468	0.0321415	0.00234149	0.00096155	2.43512	0.0151359	methylation ~ maternal_BMI	methylation ~ maternal_BMI+ maternal_age + parity + mat_smk_preg + maternal_education + social_class + bf_intention + cell counts + SVs	2.34197	1.28748	chr12	8068627
cg08625289	-4.88473e-05	5.03215e-05	-0.970705	0.332025	-0.00010571	4.3411e-05	-2.43509	0.0151407	methylation ~ maternal_BMI	methylation ~ maternal_BMI+ maternal_age + parity + mat_smk_preg + maternal_education + social_class + bf_intention + cell counts + SVs	2.34197	1.28748	chr1	59612492	LOC729467
cg17510056	-6.28556e-05	5.04978e-05	-1.24472	0.213643	-0.000106018	4.35386e-05	-2.43504	0.0151419	methylation ~ maternal_BMI	methylation ~ maternal_BMI+ maternal_age + parity + mat_smk_preg + maternal_education + social_class + bf_intention + cell counts + SVs	2.34197	1.28748	chr20	8112972	PLCB1;PLCB1
cg10916702	-4.65034e-05	3.041e-05	-1.52922	0.126657	-6.71726e-05	2.75857e-05	-2.43506	0.0151433	methylation ~ maternal_BMI	methylation ~ maternal_BMI+ maternal_age + parity + mat_smk_preg + maternal_education + social_class + bf_intention + cell counts + SVs	2.34197	1.28748	chr3	149376317	WWTR1;WWTR1;WWTR1
cg05512100	0.00225854	0.00072886	3.09873	0.00201916	0.00168699	0.000692827	2.43494	0.0151442	methylation ~ maternal_BMI	methylation ~ maternal_BMI+ maternal_age + parity + mat_smk_preg + maternal_education + social_class + bf_intention + cell counts + SVs	2.34197	1.28748	chr7	32109997	PDE1C
cg12758636	-4.60126e-05	1.95904e-05	-2.34874	0.0191127	-4.41869e-05	1.81469e-05	-2.43495	0.0151494	methylation ~ maternal_BMI	methylation ~ maternal_BMI+ maternal_age + parity + mat_smk_preg + maternal_education + social_class + bf_intention + cell counts + SVs	2.34197	1.28748	chr10	31609882	ZEB1;ZEB1;ZEB1;ZEB1;ZEB1
cg14876603	0.00247888	0.000687944	3.60332	0.000335773	0.00160354	0.000658606	2.43474	0.0151519	methylation ~ maternal_BMI	methylation ~ maternal_BMI+ maternal_age + parity + mat_smk_preg + maternal_education + social_class + bf_intention + cell counts + SVs	2.34197	1.28748	chr12	34495509
cg01715384	0.000158233	0.000467953	0.338139	0.735357	-0.000782835	0.000321539	-2.43465	0.0151556	methylation ~ maternal_BMI	methylation ~ maternal_BMI+ maternal_age + parity + mat_smk_preg + maternal_education + social_class + bf_intention + cell counts + SVs	2.34197	1.28748	chr1	41853403
ch.12.2284240F	0.000279593	8.24498e-05	3.39107	0.000734476	0.000120778	4.96069e-05	2.4347	0.015156	methylation ~ maternal_BMI	methylation ~ maternal_BMI+ maternal_age + parity + mat_smk_preg + maternal_education + social_class + bf_intention + cell counts + SVs	2.34197	1.28748	chr12	112934004	PTPN11
cg07496106	-3.70907e-05	1.34353e-05	-2.76068	0.00591633	-3.16636e-05	1.30052e-05	-2.4347	0.0151566	methylation ~ maternal_BMI	methylation ~ maternal_BMI+ maternal_age + parity + mat_smk_preg + maternal_education + social_class + bf_intention + cell counts + SVs	2.34197	1.28748	chr16	46918160	GPT2;GPT2
cg09395033	-0.000492356	0.000317188	-1.55225	0.12105	-0.00057153	0.000234745	-2.43469	0.0151596	methylation ~ maternal_BMI	methylation ~ maternal_BMI+ maternal_age + parity + mat_smk_preg + maternal_education + social_class + bf_intention + cell counts + SVs	2.34197	1.28748	chr2	52614831
cg07284990	-5.47583e-05	0.000111343	-0.491798	0.623013	-0.000168681	6.92859e-05	-2.43457	0.0151613	methylation ~ maternal_BMI	methylation ~ maternal_BMI+ maternal_age + parity + mat_smk_preg + maternal_education + social_class + bf_intention + cell counts + SVs	2.34197	1.28748	chr11	117050102	SIDT2
cg11616271	-0.000128457	5.18795e-05	-2.47606	0.013514	-0.00010762	4.42069e-05	-2.43447	0.0151645	methylation ~ maternal_BMI	methylation ~ maternal_BMI+ maternal_age + parity + mat_smk_preg + maternal_education + social_class + bf_intention + cell counts + SVs	2.34197	1.28748	chr3	49711647	APEH;APEH
cg21016004	0.000167521	0.000390476	0.429019	0.668038	-0.000447925	0.000184	-2.43437	0.0151678	methylation ~ maternal_BMI	methylation ~ maternal_BMI+ maternal_age + parity + mat_smk_preg + maternal_education + social_class + bf_intention + cell counts + SVs	2.34197	1.28748	chr12	16759591	LMO3;LMO3
cg24775108	-3.11466e-05	1.48742e-05	-2.09401	0.0366099	-3.12898e-05	1.28533e-05	-2.43438	0.0151685	methylation ~ maternal_BMI	methylation ~ maternal_BMI+ maternal_age + parity + mat_smk_preg + maternal_education + social_class + bf_intention + cell counts + SVs	2.34197	1.28748	chr14	58666607	ACTR10
cg15503098	-0.000284889	0.000193142	-1.47503	0.140643	-0.000376472	0.00015465	-2.43435	0.0151689	methylation ~ maternal_BMI	methylation ~ maternal_BMI+ maternal_age + parity + mat_smk_preg + maternal_education + social_class + bf_intention + cell counts + SVs	2.34197	1.28748	chr1	184723524	EDEM3
cg07488832	-0.000526652	0.000212572	-2.47752	0.0134604	-0.000380999	0.000156508	-2.43438	0.0151697	methylation ~ maternal_BMI	methylation ~ maternal_BMI+ maternal_age + parity + mat_smk_preg + maternal_education + social_class + bf_intention + cell counts + SVs	2.34197	1.28748	chr2	69101168
cg14957846	-7.61895e-05	2.84122e-05	-2.68157	0.00749743	-5.97467e-05	2.45429e-05	-2.43438	0.0151702	methylation ~ maternal_BMI	methylation ~ maternal_BMI+ maternal_age + parity + mat_smk_preg + maternal_education + social_class + bf_intention + cell counts + SVs	2.34197	1.28748	chr19	16739131	MED26
cg25636441	0.000226027	0.000304811	0.741532	0.458614	0.000416141	0.000170945	2.43435	0.0151702	methylation ~ maternal_BMI	methylation ~ maternal_BMI+ maternal_age + parity + mat_smk_preg + maternal_education + social_class + bf_intention + cell counts + SVs	2.34197	1.28748	chr11	88059527	CTSC;CTSC;CTSC
cg17253939	-4.32465e-05	2.70761e-05	-1.59722	0.110655	-6.29616e-05	2.58647e-05	-2.43427	0.0151716	methylation ~ maternal_BMI	methylation ~ maternal_BMI+ maternal_age + parity + mat_smk_preg + maternal_education + social_class + bf_intention + cell counts + SVs	2.34197	1.28748	chr21	33032168	SOD1
cg14538374	-3.27063e-05	1.24793e-05	-2.62085	0.008957	-2.94571e-05	1.21009e-05	-2.43429	0.0151721	methylation ~ maternal_BMI	methylation ~ maternal_BMI+ maternal_age + parity + mat_smk_preg + maternal_education + social_class + bf_intention + cell counts + SVs	2.34197	1.28748	chr10	97416594	ALDH18A1;ALDH18A1
cg11342468	-8.93834e-05	6.26227e-05	-1.42733	0.153924	-0.000147659	6.06572e-05	-2.43432	0.0151737	methylation ~ maternal_BMI	methylation ~ maternal_BMI+ maternal_age + parity + mat_smk_preg + maternal_education + social_class + bf_intention + cell counts + SVs	2.34197	1.28748	chr12	103889784	C12orf42;C12orf42
cg08687718	-1.96076e-05	1.59557e-05	-1.22888	0.219534	-3.46572e-05	1.42363e-05	-2.43442	0.0151748	methylation ~ maternal_BMI	methylation ~ maternal_BMI+ maternal_age + parity + mat_smk_preg + maternal_education + social_class + bf_intention + cell counts + SVs	2.34197	1.28748	chr5	137090084	HNRNPA0
cg23041109	0.000399218	0.000196132	2.03545	0.0421727	0.000453072	0.000186127	2.43421	0.0151753	methylation ~ maternal_BMI	methylation ~ maternal_BMI+ maternal_age + parity + mat_smk_preg + maternal_education + social_class + bf_intention + cell counts + SVs	2.34197	1.28748	chr13	29157934
cg06074252	-0.00177226	0.000626876	-2.82713	0.0048276	-0.00103595	0.000425581	-2.43421	0.0151755	methylation ~ maternal_BMI	methylation ~ maternal_BMI+ maternal_age + parity + mat_smk_preg + maternal_education + social_class + bf_intention + cell counts + SVs	2.34197	1.28748	chr16	64017087
cg04400030	-7.13661e-05	0.000104431	-0.683384	0.494587	-0.000217637	8.94094e-05	-2.43416	0.0151791	methylation ~ maternal_BMI	methylation ~ maternal_BMI+ maternal_age + parity + mat_smk_preg + maternal_education + social_class + bf_intention + cell counts + SVs	2.34197	1.28748	chr15	64387986	SNX1;SNX1;SNX1
cg12333707	-0.00139715	0.00079555	-1.7562	0.0794785	-0.000852789	0.000350357	-2.43406	0.0151803	methylation ~ maternal_BMI	methylation ~ maternal_BMI+ maternal_age + parity + mat_smk_preg + maternal_education + social_class + bf_intention + cell counts + SVs	2.34197	1.28748	chr5	172199303	DUSP1
cg13949713	-0.000857376	0.000297801	-2.87902	0.00411119	-0.000613525	0.000252038	-2.43425	0.0151809	methylation ~ maternal_BMI	methylation ~ maternal_BMI+ maternal_age + parity + mat_smk_preg + maternal_education + social_class + bf_intention + cell counts + SVs	2.34197	1.28748	chr10	130302534
cg14252008	-0.000542443	0.000512786	-1.05783	0.290488	-0.00109158	0.000448465	-2.43404	0.0151828	methylation ~ maternal_BMI	methylation ~ maternal_BMI+ maternal_age + parity + mat_smk_preg + maternal_education + social_class + bf_intention + cell counts + SVs	2.34197	1.28748	chr17	57598958
cg25455865	-0.000901645	0.000360184	-2.50329	0.0125241	-0.000752417	0.000309134	-2.43395	0.0151845	methylation ~ maternal_BMI	methylation ~ maternal_BMI+ maternal_age + parity + mat_smk_preg + maternal_education + social_class + bf_intention + cell counts + SVs	2.34197	1.28748	chr8	8960015
cg03850711	-0.0011662	0.000596364	-1.95553	0.0509075	-0.00139946	0.000574972	-2.43396	0.0151847	methylation ~ maternal_BMI	methylation ~ maternal_BMI+ maternal_age + parity + mat_smk_preg + maternal_education + social_class + bf_intention + cell counts + SVs	2.34197	1.28748	chr1	34330389	HMGB4;CSMD2;HMGB4
cg21732842	-0.000163532	6.69101e-05	-2.44406	0.0147653	-0.000136563	5.61059e-05	-2.43403	0.0151856	methylation ~ maternal_BMI	methylation ~ maternal_BMI+ maternal_age + parity + mat_smk_preg + maternal_education + social_class + bf_intention + cell counts + SVs	2.34197	1.28748	chr11	47198564	ARFGAP2
cg08397818	-0.000816592	0.000486332	-1.67908	0.0935682	-0.000866584	0.000356049	-2.43389	0.015187	methylation ~ maternal_BMI	methylation ~ maternal_BMI+ maternal_age + parity + mat_smk_preg + maternal_education + social_class + bf_intention + cell counts + SVs	2.34197	1.28748	chr19	58514022	ZNF606
cg11498228	0.00121857	0.000531551	2.29248	0.0221647	0.0012324	0.000506357	2.43386	0.0151882	methylation ~ maternal_BMI	methylation ~ maternal_BMI+ maternal_age + parity + mat_smk_preg + maternal_education + social_class + bf_intention + cell counts + SVs	2.34197	1.28748	chr8	1895431	ARHGEF10
cg01382804	-0.00153234	0.000638817	-2.39871	0.0167081	-0.000936939	0.000384952	-2.43391	0.0151886	methylation ~ maternal_BMI	methylation ~ maternal_BMI+ maternal_age + parity + mat_smk_preg + maternal_education + social_class + bf_intention + cell counts + SVs	2.34197	1.28748	chr6	25931017	SLC17A2
cg10601940	-0.00029418	0.000450634	-0.652814	0.514084	-0.000767099	0.000315193	-2.43375	0.0151929	methylation ~ maternal_BMI	methylation ~ maternal_BMI+ maternal_age + parity + mat_smk_preg + maternal_education + social_class + bf_intention + cell counts + SVs	2.34197	1.28748	chr2	223159305	PAX3;PAX3;PAX3;PAX3;PAX3;PAX3;PAX3;PAX3
cg16682214	-0.00189671	0.000724307	-2.61865	0.00901394	-0.00145551	0.000598057	-2.43372	0.0151954	methylation ~ maternal_BMI	methylation ~ maternal_BMI+ maternal_age + parity + mat_smk_preg + maternal_education + social_class + bf_intention + cell counts + SVs	2.34197	1.28748	chr13	112668436
cg14233604	-0.000131198	0.000846683	-0.154955	0.8769	0.000992571	0.000407846	2.43369	0.0151961	methylation ~ maternal_BMI	methylation ~ maternal_BMI+ maternal_age + parity + mat_smk_preg + maternal_education + social_class + bf_intention + cell counts + SVs	2.34197	1.28748	chr9	83412508
cg05661441	7.76266e-05	0.000398969	0.194568	0.845787	0.000665716	0.00027353	2.43379	0.0151962	methylation ~ maternal_BMI	methylation ~ maternal_BMI+ maternal_age + parity + mat_smk_preg + maternal_education + social_class + bf_intention + cell counts + SVs	2.34197	1.28748	chr1	7830134	VAMP3
cg16792202	-4.30221e-05	2.66755e-05	-1.6128	0.107232	-5.90045e-05	2.42443e-05	-2.43375	0.0151966	methylation ~ maternal_BMI	methylation ~ maternal_BMI+ maternal_age + parity + mat_smk_preg + maternal_education + social_class + bf_intention + cell counts + SVs	2.34197	1.28748	chr13	37574747	ALG5;EXOSC8;EXOSC8;ALG5
cg03443505	-3.9546e-05	2.41656e-05	-1.63646	0.102183	-5.13388e-05	2.1095e-05	-2.43369	0.015197	methylation ~ maternal_BMI	methylation ~ maternal_BMI+ maternal_age + parity + mat_smk_preg + maternal_education + social_class + bf_intention + cell counts + SVs	2.34197	1.28748	chr17	7387573	ZBTB4;POLR2A
cg23874145	0.000137098	5.98263e-05	2.2916	0.0222188	0.000117541	4.82972e-05	2.43371	0.0151974	methylation ~ maternal_BMI	methylation ~ maternal_BMI+ maternal_age + parity + mat_smk_preg + maternal_education + social_class + bf_intention + cell counts + SVs	2.34197	1.28748	chr7	101892216	CUX1;CUX1;CUX1
cg04940251	0.000810579	0.000321547	2.52087	0.0119209	0.000749659	0.000308046	2.43359	0.0151994	methylation ~ maternal_BMI	methylation ~ maternal_BMI+ maternal_age + parity + mat_smk_preg + maternal_education + social_class + bf_intention + cell counts + SVs	2.34197	1.28748	chr16	88935765
cg13808240	-6.60747e-05	2.32982e-05	-2.83605	0.0046958	-4.90841e-05	2.01693e-05	-2.4336	0.0151997	methylation ~ maternal_BMI	methylation ~ maternal_BMI+ maternal_age + parity + mat_smk_preg + maternal_education + social_class + bf_intention + cell counts + SVs	2.34197	1.28748	chr9	125109458
cg17170458	-6.01353e-05	2.68841e-05	-2.23683	0.0256026	-5.87925e-05	2.41589e-05	-2.43358	0.0152006	methylation ~ maternal_BMI	methylation ~ maternal_BMI+ maternal_age + parity + mat_smk_preg + maternal_education + social_class + bf_intention + cell counts + SVs	2.34197	1.28748	chr1	151254817	ZNF687;ZNF687
cg23953396	-3.29438e-05	1.78725e-05	-1.84327	0.0657097	-4.23279e-05	1.73924e-05	-2.43371	0.0152011	methylation ~ maternal_BMI	methylation ~ maternal_BMI+ maternal_age + parity + mat_smk_preg + maternal_education + social_class + bf_intention + cell counts + SVs	2.34197	1.28748	chr17	72427941	GPRC5C;GPRC5C
cg15871749	-8.84884e-05	4.07928e-05	-2.16922	0.0304064	-8.85756e-05	3.63936e-05	-2.43383	0.0152012	methylation ~ maternal_BMI	methylation ~ maternal_BMI+ maternal_age + parity + mat_smk_preg + maternal_education + social_class + bf_intention + cell counts + SVs	2.34197	1.28748	chr3	193853115	HES1
cg13687825	-3.00415e-05	1.0505e-05	-2.85972	0.00436897	-2.46878e-05	1.01436e-05	-2.43383	0.015203	methylation ~ maternal_BMI	methylation ~ maternal_BMI+ maternal_age + parity + mat_smk_preg + maternal_education + social_class + bf_intention + cell counts + SVs	2.34197	1.28748	chr8	101225344	SPAG1;SPAG1
cg09176199	0.00234669	0.000919981	2.5508	0.0109529	0.00204323	0.000839637	2.43347	0.0152044	methylation ~ maternal_BMI	methylation ~ maternal_BMI+ maternal_age + parity + mat_smk_preg + maternal_education + social_class + bf_intention + cell counts + SVs	2.34197	1.28748	chr1	246383021	SMYD3;SMYD3
cg22993195	0.00349816	0.0014569	2.4011	0.0165977	0.00310947	0.00127781	2.43344	0.0152059	methylation ~ maternal_BMI	methylation ~ maternal_BMI+ maternal_age + parity + mat_smk_preg + maternal_education + social_class + bf_intention + cell counts + SVs	2.34197	1.28748	chr3	49756301	AMIGO3;RNF123
cg17944001	-0.000855311	0.000643092	-1.33	0.183939	-0.00109789	0.00045117	-2.43343	0.0152062	methylation ~ maternal_BMI	methylation ~ maternal_BMI+ maternal_age + parity + mat_smk_preg + maternal_education + social_class + bf_intention + cell counts + SVs	2.34197	1.28748	chr1	15610717	FHAD1
cg13187788	-5.47391e-05	3.3003e-05	-1.65861	0.0976406	-7.62079e-05	3.1316e-05	-2.43351	0.0152098	methylation ~ maternal_BMI	methylation ~ maternal_BMI+ maternal_age + parity + mat_smk_preg + maternal_education + social_class + bf_intention + cell counts + SVs	2.34197	1.28748	chr17	48072633	DLX3
cg00073780	-2.69525e-05	3.45361e-05	-0.780416	0.435403	-7.56025e-05	3.10694e-05	-2.43334	0.0152109	methylation ~ maternal_BMI	methylation ~ maternal_BMI+ maternal_age + parity + mat_smk_preg + maternal_education + social_class + bf_intention + cell counts + SVs	2.34197	1.28748	chr6	122931415	PKIB;PKIB;PKIB;PKIB;PKIB
cg24722055	0.00021336	0.000367453	0.580645	0.561663	0.00070386	0.000289252	2.43338	0.0152118	methylation ~ maternal_BMI	methylation ~ maternal_BMI+ maternal_age + parity + mat_smk_preg + maternal_education + social_class + bf_intention + cell counts + SVs	2.34197	1.28748	chr15	40093305	GPR176
cg10477592	0.000165663	0.00017259	0.959865	0.337449	0.000374076	0.000153727	2.43338	0.015212	methylation ~ maternal_BMI	methylation ~ maternal_BMI+ maternal_age + parity + mat_smk_preg + maternal_education + social_class + bf_intention + cell counts + SVs	2.34197	1.28748	chr21	34406589
cg16491046	-2.46923e-05	5.03314e-05	-0.490594	0.623864	-8.58632e-05	3.52865e-05	-2.43331	0.0152128	methylation ~ maternal_BMI	methylation ~ maternal_BMI+ maternal_age + parity + mat_smk_preg + maternal_education + social_class + bf_intention + cell counts + SVs	2.34197	1.28748	chr1	247494983	ZNF496;ZNF496
cg06463010	-0.00040264	0.000130121	-3.09434	0.00204982	-0.000185708	7.63187e-05	-2.43332	0.0152147	methylation ~ maternal_BMI	methylation ~ maternal_BMI+ maternal_age + parity + mat_smk_preg + maternal_education + social_class + bf_intention + cell counts + SVs	2.34197	1.28748	chr2	42795624	MTA3
cg17398252	-3.06898e-05	1.49582e-05	-2.0517	0.0405641	-3.37912e-05	1.38871e-05	-2.43328	0.0152159	methylation ~ maternal_BMI	methylation ~ maternal_BMI+ maternal_age + parity + mat_smk_preg + maternal_education + social_class + bf_intention + cell counts + SVs	2.34197	1.28748	chr6	105585179	BVES;BVES
cg23778363	2.48701e-05	0.000123552	0.201292	0.840527	-0.000199427	8.19592e-05	-2.43324	0.0152162	methylation ~ maternal_BMI	methylation ~ maternal_BMI+ maternal_age + parity + mat_smk_preg + maternal_education + social_class + bf_intention + cell counts + SVs	2.34197	1.28748	chr6	106546038	PRDM1;PRDM1
cg05579731	-0.00095582	0.000361802	-2.64183	0.00842797	-0.000740855	0.000304464	-2.43331	0.0152163	methylation ~ maternal_BMI	methylation ~ maternal_BMI+ maternal_age + parity + mat_smk_preg + maternal_education + social_class + bf_intention + cell counts + SVs	2.34197	1.28748	chr11	61648132	FADS3
cg02393447	0.000474213	0.000141219	3.358	0.000826633	0.000220915	9.07921e-05	2.43319	0.0152181	methylation ~ maternal_BMI	methylation ~ maternal_BMI+ maternal_age + parity + mat_smk_preg + maternal_education + social_class + bf_intention + cell counts + SVs	2.34197	1.28748	chr15	65117607	PIF1
cg03065107	-0.000959528	0.000535967	-1.79028	0.0738297	-0.00108722	0.000446846	-2.43311	0.0152202	methylation ~ maternal_BMI	methylation ~ maternal_BMI+ maternal_age + parity + mat_smk_preg + maternal_education + social_class + bf_intention + cell counts + SVs	2.34197	1.28748	chr2	31497155
cg18809126	-0.000451012	0.000272555	-1.65475	0.0984113	-0.000642668	0.000264135	-2.43311	0.015221	methylation ~ maternal_BMI	methylation ~ maternal_BMI+ maternal_age + parity + mat_smk_preg + maternal_education + social_class + bf_intention + cell counts + SVs	2.34197	1.28748	chr3	11623526	VGLL4;VGLL4;VGLL4
cg12682862	-2.24203e-05	1.53225e-05	-1.46323	0.143846	-2.97177e-05	1.22139e-05	-2.4331	0.0152227	methylation ~ maternal_BMI	methylation ~ maternal_BMI+ maternal_age + parity + mat_smk_preg + maternal_education + social_class + bf_intention + cell counts + SVs	2.34197	1.28748	chr5	167913491	RARS;RARS
cg11547334	-9.94186e-05	2.94868e-05	-3.37163	0.000787378	-6.51557e-05	2.67793e-05	-2.43306	0.0152236	methylation ~ maternal_BMI	methylation ~ maternal_BMI+ maternal_age + parity + mat_smk_preg + maternal_education + social_class + bf_intention + cell counts + SVs	2.34197	1.28748	chr20	34287314	ROMO1;NFS1;ROMO1
cg04264070	0.000247015	0.000437831	0.564179	0.572808	0.000903003	0.000371147	2.43301	0.0152237	methylation ~ maternal_BMI	methylation ~ maternal_BMI+ maternal_age + parity + mat_smk_preg + maternal_education + social_class + bf_intention + cell counts + SVs	2.34197	1.28748	chr19	55887704	TMEM190
cg20060451	-7.06605e-05	3.35888e-05	-2.10369	0.0357521	-7.34153e-05	3.01745e-05	-2.43303	0.0152241	methylation ~ maternal_BMI	methylation ~ maternal_BMI+ maternal_age + parity + mat_smk_preg + maternal_education + social_class + bf_intention + cell counts + SVs	2.34197	1.28748	chr5	179159945	MAML1;MAML1
cg06954540	-4.3401e-05	1.57906e-05	-2.74854	0.00613628	-3.59006e-05	1.47557e-05	-2.433	0.0152253	methylation ~ maternal_BMI	methylation ~ maternal_BMI+ maternal_age + parity + mat_smk_preg + maternal_education + social_class + bf_intention + cell counts + SVs	2.34197	1.28748	chr11	65686660	C11orf68;C11orf68;DRAP1
cg26978691	-2.69806e-05	1.31218e-05	-2.05617	0.0401284	-3.08067e-05	1.26621e-05	-2.43298	0.0152271	methylation ~ maternal_BMI	methylation ~ maternal_BMI+ maternal_age + parity + mat_smk_preg + maternal_education + social_class + bf_intention + cell counts + SVs	2.34197	1.28748	chr10	105128013	TAF5
cg21375558	-3.41693e-05	1.89237e-05	-1.80564	0.0713935	-4.20774e-05	1.72951e-05	-2.4329	0.0152295	methylation ~ maternal_BMI	methylation ~ maternal_BMI+ maternal_age + parity + mat_smk_preg + maternal_education + social_class + bf_intention + cell counts + SVs	2.34197	1.28748	chr18	3262144	MYL12B;MYL12B;MYL12B;MYL12B;MYL12B;MYL12B
cg10810378	-0.000977146	0.000410708	-2.37918	0.0176114	-0.000979032	0.000402417	-2.43288	0.01523	methylation ~ maternal_BMI	methylation ~ maternal_BMI+ maternal_age + parity + mat_smk_preg + maternal_education + social_class + bf_intention + cell counts + SVs	2.34197	1.28748	chr13	114112156	DCUN1D2
cg04882233	-3.52386e-05	1.68672e-05	-2.08918	0.0370447	-3.84677e-05	1.58115e-05	-2.43289	0.0152312	methylation ~ maternal_BMI	methylation ~ maternal_BMI+ maternal_age + parity + mat_smk_preg + maternal_education + social_class + bf_intention + cell counts + SVs	2.34197	1.28748	chr2	121493807
cg18755798	-0.000476585	0.000497809	-0.957364	0.338704	-0.00075686	0.000311104	-2.43281	0.0152318	methylation ~ maternal_BMI	methylation ~ maternal_BMI+ maternal_age + parity + mat_smk_preg + maternal_education + social_class + bf_intention + cell counts + SVs	2.34197	1.28748	chr19	41317952
cg09448879	-5.0806e-05	0.000330786	-0.153592	0.877975	-0.0005409	0.000222339	-2.43277	0.0152338	methylation ~ maternal_BMI	methylation ~ maternal_BMI+ maternal_age + parity + mat_smk_preg + maternal_education + social_class + bf_intention + cell counts + SVs	2.34197	1.28748	chr15	79043637
cg16190018	-4.6261e-05	1.44688e-05	-3.1973	0.00145002	-3.23935e-05	1.33143e-05	-2.43299	0.0152343	methylation ~ maternal_BMI	methylation ~ maternal_BMI+ maternal_age + parity + mat_smk_preg + maternal_education + social_class + bf_intention + cell counts + SVs	2.34197	1.28748	chr8	30585628	GSR
cg05534444	0.0011874	0.000373205	3.18164	0.00152731	0.000640794	0.000263401	2.43277	0.0152345	methylation ~ maternal_BMI	methylation ~ maternal_BMI+ maternal_age + parity + mat_smk_preg + maternal_education + social_class + bf_intention + cell counts + SVs	2.34197	1.28748	chr19	47525189	NPAS1
cg13848035	-3.52448e-05	1.891e-05	-1.86382	0.0627673	-4.25104e-05	1.74727e-05	-2.43296	0.0152355	methylation ~ maternal_BMI	methylation ~ maternal_BMI+ maternal_age + parity + mat_smk_preg + maternal_education + social_class + bf_intention + cell counts + SVs	2.34197	1.28748	chr12	56511932	ZC3H10
cg04348427	-1.77623e-05	1.43443e-05	-1.23829	0.216015	-3.12651e-05	1.28517e-05	-2.43276	0.0152357	methylation ~ maternal_BMI	methylation ~ maternal_BMI+ maternal_age + parity + mat_smk_preg + maternal_education + social_class + bf_intention + cell counts + SVs	2.34197	1.28748	chr16	3450780	ZNF174;ZNF174;ZNF434
cg00222601	-7.95294e-05	2.85629e-05	-2.78436	0.00550414	-5.67407e-05	2.33238e-05	-2.43273	0.0152359	methylation ~ maternal_BMI	methylation ~ maternal_BMI+ maternal_age + parity + mat_smk_preg + maternal_education + social_class + bf_intention + cell counts + SVs	2.34197	1.28748	chr5	179718685	MAPK9;MAPK9;MAPK9;MAPK9;MAPK9
cg16714273	-0.000313023	0.000128305	-2.43967	0.0149431	-0.000274637	0.000112891	-2.43276	0.0152368	methylation ~ maternal_BMI	methylation ~ maternal_BMI+ maternal_age + parity + mat_smk_preg + maternal_education + social_class + bf_intention + cell counts + SVs	2.34197	1.28748	chr20	30455386	DUSP15;DUSP15;DUSP15
cg05308244	-0.0074305	0.00283138	-2.62434	0.00886536	-0.00700669	0.00288022	-2.4327	0.0152368	methylation ~ maternal_BMI	methylation ~ maternal_BMI+ maternal_age + parity + mat_smk_preg + maternal_education + social_class + bf_intention + cell counts + SVs	2.34197	1.28748	chr12	130968528	RIMBP2
cg22446399	0.000693379	0.000339831	2.04036	0.041682	0.00072364	0.00029746	2.43273	0.0152384	methylation ~ maternal_BMI	methylation ~ maternal_BMI+ maternal_age + parity + mat_smk_preg + maternal_education + social_class + bf_intention + cell counts + SVs	2.34197	1.28748	chr2	27326580	CGREF1;CGREF1;CGREF1;CGREF1
cg00396059	-8.17523e-05	2.68555e-05	-3.04415	0.00241825	-6.06967e-05	2.49513e-05	-2.4326	0.015241	methylation ~ maternal_BMI	methylation ~ maternal_BMI+ maternal_age + parity + mat_smk_preg + maternal_education + social_class + bf_intention + cell counts + SVs	2.34197	1.28748	chr8	130952075	FAM49B
cg27112381	-6.27188e-05	8.68265e-05	-0.722347	0.470317	-0.000154539	6.35273e-05	-2.43264	0.0152412	methylation ~ maternal_BMI	methylation ~ maternal_BMI+ maternal_age + parity + mat_smk_preg + maternal_education + social_class + bf_intention + cell counts + SVs	2.34197	1.28748	chr22	29602183	EMID1
cg01819502	0.0011086	0.000464617	2.38604	0.0172882	0.00104028	0.000427641	2.43259	0.0152419	methylation ~ maternal_BMI	methylation ~ maternal_BMI+ maternal_age + parity + mat_smk_preg + maternal_education + social_class + bf_intention + cell counts + SVs	2.34197	1.28748	chr17	4464379	GGT6;GGT6
cg02607340	-0.00017329	6.37232e-05	-2.71942	0.00670049	-0.00013357	5.49068e-05	-2.43267	0.0152435	methylation ~ maternal_BMI	methylation ~ maternal_BMI+ maternal_age + parity + mat_smk_preg + maternal_education + social_class + bf_intention + cell counts + SVs	2.34197	1.28748	chr7	100494521	ACHE;ACHE
cg05450916	0.00132059	0.000608779	2.16924	0.0303916	0.00137621	0.000565747	2.43255	0.015244	methylation ~ maternal_BMI	methylation ~ maternal_BMI+ maternal_age + parity + mat_smk_preg + maternal_education + social_class + bf_intention + cell counts + SVs	2.34197	1.28748	chr3	30684783	TGFBR2;TGFBR2
cg27470087	1.74343e-05	0.000550998	0.0316413	0.974767	-0.000916192	0.000376658	-2.43242	0.0152485	methylation ~ maternal_BMI	methylation ~ maternal_BMI+ maternal_age + parity + mat_smk_preg + maternal_education + social_class + bf_intention + cell counts + SVs	2.34197	1.28748	chr11	64127816	RPS6KA4;RPS6KA4
cg22856010	0.00153767	0.000846148	1.81726	0.069593	0.00178676	0.000734565	2.43241	0.0152492	methylation ~ maternal_BMI	methylation ~ maternal_BMI+ maternal_age + parity + mat_smk_preg + maternal_education + social_class + bf_intention + cell counts + SVs	2.34197	1.28748	chr8	1707413
cg22187843	-5.97023e-05	4.79793e-05	-1.24433	0.213784	-0.000100033	4.11248e-05	-2.43243	0.0152501	methylation ~ maternal_BMI	methylation ~ maternal_BMI+ maternal_age + parity + mat_smk_preg + maternal_education + social_class + bf_intention + cell counts + SVs	2.34197	1.28748	chr7	2395126	EIF3B;EIF3B
cg21070161	0.000941991	0.000254321	3.70394	0.000228547	0.000552761	0.000227253	2.43235	0.015252	methylation ~ maternal_BMI	methylation ~ maternal_BMI+ maternal_age + parity + mat_smk_preg + maternal_education + social_class + bf_intention + cell counts + SVs	2.34197	1.28748	chr17	32909164	TMEM132E
cg08659494	-0.00197617	0.000653296	-3.02493	0.00257517	-0.00134646	0.000553573	-2.4323	0.0152531	methylation ~ maternal_BMI	methylation ~ maternal_BMI+ maternal_age + parity + mat_smk_preg + maternal_education + social_class + bf_intention + cell counts + SVs	2.34197	1.28748	chr16	89167990	ACSF3;ACSF3;ACSF3
cg05150667	-0.00277885	0.000975187	-2.84956	0.00450268	-0.00107725	0.000442894	-2.43229	0.0152536	methylation ~ maternal_BMI	methylation ~ maternal_BMI+ maternal_age + parity + mat_smk_preg + maternal_education + social_class + bf_intention + cell counts + SVs	2.34197	1.28748	chr4	23994603
cg03644895	-4.89855e-05	1.69762e-05	-2.88554	0.00402489	-3.81511e-05	1.5685e-05	-2.43234	0.0152539	methylation ~ maternal_BMI	methylation ~ maternal_BMI+ maternal_age + parity + mat_smk_preg + maternal_education + social_class + bf_intention + cell counts + SVs	2.34197	1.28748	chr19	10216862	SNORD105;PPAN-P2RY11;PPAN
cg04449785	-5.83365e-05	2.76866e-05	-2.10703	0.0354617	-6.32127e-05	2.59887e-05	-2.43232	0.0152544	methylation ~ maternal_BMI	methylation ~ maternal_BMI+ maternal_age + parity + mat_smk_preg + maternal_education + social_class + bf_intention + cell counts + SVs	2.34197	1.28748	chr2	23607951	KLHL29
cg22718540	0.000683506	0.000199005	3.43462	0.0006273	0.000237929	9.78224e-05	2.43226	0.0152551	methylation ~ maternal_BMI	methylation ~ maternal_BMI+ maternal_age + parity + mat_smk_preg + maternal_education + social_class + bf_intention + cell counts + SVs	2.34197	1.28748	chr1	39874874	KIAA0754;MACF1;MACF1
cg04576568	-5.07435e-05	3.23145e-05	-1.5703	0.116791	-7.50217e-05	3.08433e-05	-2.43235	0.0152555	methylation ~ maternal_BMI	methylation ~ maternal_BMI+ maternal_age + parity + mat_smk_preg + maternal_education + social_class + bf_intention + cell counts + SVs	2.34197	1.28748	chr2	220377822	ACCN4;ACCN4
cg13380204	-3.68605e-05	4.95928e-05	-0.743263	0.457567	-0.000103748	4.26539e-05	-2.43231	0.0152555	methylation ~ maternal_BMI	methylation ~ maternal_BMI+ maternal_age + parity + mat_smk_preg + maternal_education + social_class + bf_intention + cell counts + SVs	2.34197	1.28748	chr17	40441155	STAT5A
cg12938520	9.74577e-05	0.000115387	0.844619	0.398606	0.000245008	0.000100733	2.43226	0.0152576	methylation ~ maternal_BMI	methylation ~ maternal_BMI+ maternal_age + parity + mat_smk_preg + maternal_education + social_class + bf_intention + cell counts + SVs	2.34197	1.28748	chr5	171881833	SH3PXD2B
cg16549587	-0.00283244	0.000987396	-2.8686	0.00424333	-0.00171015	0.00070314	-2.43216	0.015259	methylation ~ maternal_BMI	methylation ~ maternal_BMI+ maternal_age + parity + mat_smk_preg + maternal_education + social_class + bf_intention + cell counts + SVs	2.34197	1.28748	chr4	169398233	DDX60L
cg19196806	-0.00201566	0.000599836	-3.36035	0.000819548	-0.00116995	0.000481041	-2.43213	0.0152615	methylation ~ maternal_BMI	methylation ~ maternal_BMI+ maternal_age + parity + mat_smk_preg + maternal_education + social_class + bf_intention + cell counts + SVs	2.34197	1.28748	chr7	106820309	HBP1
cg17265380	-3.18751e-05	1.81631e-05	-1.75494	0.0796964	-4.23766e-05	1.74237e-05	-2.43212	0.0152624	methylation ~ maternal_BMI	methylation ~ maternal_BMI+ maternal_age + parity + mat_smk_preg + maternal_education + social_class + bf_intention + cell counts + SVs	2.34197	1.28748	chr21	26934383	MIR155HG
cg13809864	-3.50639e-05	2.41807e-05	-1.45008	0.147472	-4.90902e-05	2.01848e-05	-2.43204	0.0152644	methylation ~ maternal_BMI	methylation ~ maternal_BMI+ maternal_age + parity + mat_smk_preg + maternal_education + social_class + bf_intention + cell counts + SVs	2.34197	1.28748	chr14	24630473	IRF9;IRF9
cg11480830	-5.79511e-05	2.24975e-05	-2.57589	0.0101978	-5.51361e-05	2.26704e-05	-2.43208	0.0152651	methylation ~ maternal_BMI	methylation ~ maternal_BMI+ maternal_age + parity + mat_smk_preg + maternal_education + social_class + bf_intention + cell counts + SVs	2.34197	1.28748	chr2	198175037
cg22047766	0.0010873	0.000639219	1.70098	0.0893795	0.00141454	0.000581639	2.43199	0.015268	methylation ~ maternal_BMI	methylation ~ maternal_BMI+ maternal_age + parity + mat_smk_preg + maternal_education + social_class + bf_intention + cell counts + SVs	2.34197	1.28748	chr11	2560864	KCNQ1;KCNQ1
cg09915932	-6.88852e-05	5.25083e-05	-1.31189	0.189975	-0.000114716	4.71703e-05	-2.43195	0.0152684	methylation ~ maternal_BMI	methylation ~ maternal_BMI+ maternal_age + parity + mat_smk_preg + maternal_education + social_class + bf_intention + cell counts + SVs	2.34197	1.28748	chr17	235713
cg18609044	-0.0005161	0.000488287	-1.05696	0.290883	-0.00104487	0.000429645	-2.43193	0.0152685	methylation ~ maternal_BMI	methylation ~ maternal_BMI+ maternal_age + parity + mat_smk_preg + maternal_education + social_class + bf_intention + cell counts + SVs	2.34197	1.28748	chr5	60073995	ELOVL7;ELOVL7
cg03469608	-1.97182e-05	3.56124e-05	-0.553689	0.579966	-6.77472e-05	2.78567e-05	-2.43199	0.0152695	methylation ~ maternal_BMI	methylation ~ maternal_BMI+ maternal_age + parity + mat_smk_preg + maternal_education + social_class + bf_intention + cell counts + SVs	2.34197	1.28748	chr17	4843557	SLC25A11;SLC25A11;SLC25A11;RNF167
cg23422156	0.000800956	0.000387017	2.06956	0.0388504	0.000902224	0.000370995	2.4319	0.0152712	methylation ~ maternal_BMI	methylation ~ maternal_BMI+ maternal_age + parity + mat_smk_preg + maternal_education + social_class + bf_intention + cell counts + SVs	2.34197	1.28748	chr12	113587513	CCDC42B
cg23397571	-6.47057e-05	2.92243e-05	-2.21411	0.0271345	-6.41076e-05	2.63613e-05	-2.43188	0.0152719	methylation ~ maternal_BMI	methylation ~ maternal_BMI+ maternal_age + parity + mat_smk_preg + maternal_education + social_class + bf_intention + cell counts + SVs	2.34197	1.28748	chr11	6440463	APBB1;APBB1
cg16202187	-2.32307e-05	1.07068e-05	-2.16972	0.0303565	-2.38697e-05	9.81535e-06	-2.43187	0.0152733	methylation ~ maternal_BMI	methylation ~ maternal_BMI+ maternal_age + parity + mat_smk_preg + maternal_education + social_class + bf_intention + cell counts + SVs	2.34197	1.28748	chr19	17186497	HAUS8;MYO9B;MYO9B;HAUS8
cg03381209	0.00177293	0.000585181	3.02971	0.00253553	0.00109993	0.000452306	2.43182	0.0152739	methylation ~ maternal_BMI	methylation ~ maternal_BMI+ maternal_age + parity + mat_smk_preg + maternal_education + social_class + bf_intention + cell counts + SVs	2.34197	1.28748	chr19	3369702	NFIC;NFIC
cg22213386	-0.000134467	6.19001e-05	-2.17232	0.0301633	-0.000148316	6.09868e-05	-2.43193	0.0152744	methylation ~ maternal_BMI	methylation ~ maternal_BMI+ maternal_age + parity + mat_smk_preg + maternal_education + social_class + bf_intention + cell counts + SVs	2.34197	1.28748	chr5	156887005	NIPAL4
cg20659657	-7.68681e-05	3.04014e-05	-2.52844	0.0116711	-7.00088e-05	2.87884e-05	-2.43185	0.0152748	methylation ~ maternal_BMI	methylation ~ maternal_BMI+ maternal_age + parity + mat_smk_preg + maternal_education + social_class + bf_intention + cell counts + SVs	2.34197	1.28748	chr22	39096498	JOSD1
cg19666256	0.00113273	0.000433567	2.61257	0.00917427	0.00100247	0.000412235	2.43179	0.015276	methylation ~ maternal_BMI	methylation ~ maternal_BMI+ maternal_age + parity + mat_smk_preg + maternal_education + social_class + bf_intention + cell counts + SVs	2.34197	1.28748	chr6	30614422	C6orf136;C6orf136;C6orf136
cg25716149	-0.000809924	0.000299292	-2.70613	0.00696968	-0.000547684	0.000225222	-2.43175	0.015279	methylation ~ maternal_BMI	methylation ~ maternal_BMI+ maternal_age + parity + mat_smk_preg + maternal_education + social_class + bf_intention + cell counts + SVs	2.34197	1.28748	chr3	33763505
cg05223638	0.000553487	0.000334432	1.65501	0.0983639	0.00071151	0.000292598	2.4317	0.0152821	methylation ~ maternal_BMI	methylation ~ maternal_BMI+ maternal_age + parity + mat_smk_preg + maternal_education + social_class + bf_intention + cell counts + SVs	2.34197	1.28748	chr1	3036168	PRDM16;PRDM16
cg18706260	-3.39627e-05	3.83916e-05	-0.884639	0.376649	-7.6764e-05	3.15684e-05	-2.43167	0.0152825	methylation ~ maternal_BMI	methylation ~ maternal_BMI+ maternal_age + parity + mat_smk_preg + maternal_education + social_class + bf_intention + cell counts + SVs	2.34197	1.28748	chr7	73081938	VPS37D
cg21761988	-2.06323e-05	1.59328e-05	-1.29495	0.195754	-3.1563e-05	1.29804e-05	-2.43158	0.0152857	methylation ~ maternal_BMI	methylation ~ maternal_BMI+ maternal_age + parity + mat_smk_preg + maternal_education + social_class + bf_intention + cell counts + SVs	2.34197	1.28748	chr19	39421489	MRPS12;SARS2;SARS2;SARS2;MRPS12;MRPS12;MRPS12;SARS2
cg13364311	0.000388815	0.000391758	0.992488	0.321298	0.000617933	0.000254127	2.43159	0.0152878	methylation ~ maternal_BMI	methylation ~ maternal_BMI+ maternal_age + parity + mat_smk_preg + maternal_education + social_class + bf_intention + cell counts + SVs	2.34197	1.28748	chr2	222333289	EPHA4
cg24557142	-0.00298795	0.000903946	-3.30545	0.000995096	-0.0013639	0.000560938	-2.43145	0.0152886	methylation ~ maternal_BMI	methylation ~ maternal_BMI+ maternal_age + parity + mat_smk_preg + maternal_education + social_class + bf_intention + cell counts + SVs	2.34197	1.28748	chr4	85818499	WDFY3;WDFY3
cg04791287	-0.000453971	0.00069608	-0.652183	0.514491	-0.00141135	0.000580457	-2.43145	0.0152888	methylation ~ maternal_BMI	methylation ~ maternal_BMI+ maternal_age + parity + mat_smk_preg + maternal_education + social_class + bf_intention + cell counts + SVs	2.34197	1.28748	chrX	23351264
cg22319160	0.000593511	0.000325029	1.82602	0.0682654	0.000677643	0.00027869	2.43153	0.0152892	methylation ~ maternal_BMI	methylation ~ maternal_BMI+ maternal_age + parity + mat_smk_preg + maternal_education + social_class + bf_intention + cell counts + SVs	2.34197	1.28748	chr18	71983400
cg25141720	0.000690645	0.000211663	3.26295	0.0011545	0.000232479	9.56144e-05	2.43143	0.0152897	methylation ~ maternal_BMI	methylation ~ maternal_BMI+ maternal_age + parity + mat_smk_preg + maternal_education + social_class + bf_intention + cell counts + SVs	2.34197	1.28748	chr9	89561826	GAS1;GAS1
cg02504416	-7.05391e-05	9.91847e-05	-0.711189	0.477205	-0.00019985	8.21874e-05	-2.43164	0.0152902	methylation ~ maternal_BMI	methylation ~ maternal_BMI+ maternal_age + parity + mat_smk_preg + maternal_education + social_class + bf_intention + cell counts + SVs	2.34197	1.28748	chr11	44331629	ALX4;ALX4
cg23001918	-0.00104405	0.000833792	-1.25217	0.210914	-0.00130087	0.000535028	-2.43141	0.0152907	methylation ~ maternal_BMI	methylation ~ maternal_BMI+ maternal_age + parity + mat_smk_preg + maternal_education + social_class + bf_intention + cell counts + SVs	2.34197	1.28748	chr6	447226
cg23398323	-2.74776e-05	1.66161e-05	-1.65367	0.098632	-3.62502e-05	1.49092e-05	-2.4314	0.0152925	methylation ~ maternal_BMI	methylation ~ maternal_BMI+ maternal_age + parity + mat_smk_preg + maternal_education + social_class + bf_intention + cell counts + SVs	2.34197	1.28748	chr19	49122587	RPL18;SPHK2;SPHK2
cg12085225	-3.23456e-05	2.67549e-05	-1.20896	0.227077	-6.01071e-05	2.47218e-05	-2.43134	0.0152947	methylation ~ maternal_BMI	methylation ~ maternal_BMI+ maternal_age + parity + mat_smk_preg + maternal_education + social_class + bf_intention + cell counts + SVs	2.34197	1.28748	chr9	135230256	SETX
cg14483209	0.00123886	0.000708935	1.74749	0.0809798	0.00147512	0.000606723	2.4313	0.0152963	methylation ~ maternal_BMI	methylation ~ maternal_BMI+ maternal_age + parity + mat_smk_preg + maternal_education + social_class + bf_intention + cell counts + SVs	2.34197	1.28748	chr6	160221261	PNLDC1
cg27572855	0.00115529	0.000517494	2.23247	0.0258903	0.00116126	0.000477643	2.43124	0.0152979	methylation ~ maternal_BMI	methylation ~ maternal_BMI+ maternal_age + parity + mat_smk_preg + maternal_education + social_class + bf_intention + cell counts + SVs	2.34197	1.28748	chr1	25598939	RHD;RHD
cg25203256	-2.40725e-05	1.85701e-05	-1.2963	0.195286	-4.15878e-05	1.71056e-05	-2.43123	0.0152987	methylation ~ maternal_BMI	methylation ~ maternal_BMI+ maternal_age + parity + mat_smk_preg + maternal_education + social_class + bf_intention + cell counts + SVs	2.34197	1.28748	chr7	66205334	RABGEF1
cg11494616	-0.00103237	0.000327982	-3.14766	0.00171402	-0.000685618	0.000282005	-2.43123	0.0152998	methylation ~ maternal_BMI	methylation ~ maternal_BMI+ maternal_age + parity + mat_smk_preg + maternal_education + social_class + bf_intention + cell counts + SVs	2.34197	1.28748	chr2	98561179	TMEM131
cg25314245	1.67705e-05	0.000242155	0.0692551	0.944806	0.000414726	0.000170585	2.4312	0.0153008	methylation ~ maternal_BMI	methylation ~ maternal_BMI+ maternal_age + parity + mat_smk_preg + maternal_education + social_class + bf_intention + cell counts + SVs	2.34197	1.28748	chr21	27354743	APP;APP;APP;APP;APP
cg02373784	0.00121298	0.000335299	3.61761	0.000318144	0.000624261	0.000256778	2.43113	0.0153031	methylation ~ maternal_BMI	methylation ~ maternal_BMI+ maternal_age + parity + mat_smk_preg + maternal_education + social_class + bf_intention + cell counts + SVs	2.34197	1.28748	chr4	13537302
cg14741228	-0.0003592	0.000247122	-1.45353	0.146513	-0.000560929	0.000230728	-2.43113	0.0153037	methylation ~ maternal_BMI	methylation ~ maternal_BMI+ maternal_age + parity + mat_smk_preg + maternal_education + social_class + bf_intention + cell counts + SVs	2.34197	1.28748	chr12	31476479	FAM60A;FAM60A;FLJ13224;FAM60A
cg00801003	-0.00353673	0.00103887	-3.40439	0.000699759	-0.00145728	0.000599438	-2.43107	0.0153046	methylation ~ maternal_BMI	methylation ~ maternal_BMI+ maternal_age + parity + mat_smk_preg + maternal_education + social_class + bf_intention + cell counts + SVs	2.34197	1.28748	chr10	135276553	LOC619207
cg00063174	-2.7424e-05	2.86929e-05	-0.955775	0.339513	-5.64119e-05	2.32042e-05	-2.43111	0.0153088	methylation ~ maternal_BMI	methylation ~ maternal_BMI+ maternal_age + parity + mat_smk_preg + maternal_education + social_class + bf_intention + cell counts + SVs	2.34197	1.28748	chr2	228736253	WDR69
cg24606533	0.000574555	0.000966902	0.594222	0.55255	-0.0010515	0.00043254	-2.43098	0.0153092	methylation ~ maternal_BMI	methylation ~ maternal_BMI+ maternal_age + parity + mat_smk_preg + maternal_education + social_class + bf_intention + cell counts + SVs	2.34197	1.28748	chr1	56973115	PPAP2B;PPAP2B
cg13802269	-8.9903e-05	2.93286e-05	-3.06537	0.00225529	-5.35457e-05	2.20266e-05	-2.43096	0.0153102	methylation ~ maternal_BMI	methylation ~ maternal_BMI+ maternal_age + parity + mat_smk_preg + maternal_education + social_class + bf_intention + cell counts + SVs	2.34197	1.28748	chr4	120133706	USP53
cg02694925	-0.000451815	0.00015612	-2.89402	0.00391858	-0.000309534	0.00012733	-2.43096	0.0153104	methylation ~ maternal_BMI	methylation ~ maternal_BMI+ maternal_age + parity + mat_smk_preg + maternal_education + social_class + bf_intention + cell counts + SVs	2.34197	1.28748	chr18	77904435	LOC100130522;LOC100130522
cg06263193	-5.56476e-05	2.18618e-05	-2.54543	0.0111217	-4.92516e-05	2.02602e-05	-2.43095	0.0153105	methylation ~ maternal_BMI	methylation ~ maternal_BMI+ maternal_age + parity + mat_smk_preg + maternal_education + social_class + bf_intention + cell counts + SVs	2.34197	1.28748	chr18	28622912	DSC3;DSC3
cg08733957	-0.0014572	0.000543565	-2.68082	0.00751236	-0.00113346	0.000466266	-2.43093	0.0153112	methylation ~ maternal_BMI	methylation ~ maternal_BMI+ maternal_age + parity + mat_smk_preg + maternal_education + social_class + bf_intention + cell counts + SVs	2.34197	1.28748	chr1	24125298	GALE;GALE;GALE
cg09579869	0.000707494	0.000578254	1.2235	0.221542	0.00120286	0.000494815	2.43093	0.0153119	methylation ~ maternal_BMI	methylation ~ maternal_BMI+ maternal_age + parity + mat_smk_preg + maternal_education + social_class + bf_intention + cell counts + SVs	2.34197	1.28748	chr1	10738769	CASZ1;CASZ1
cg07105285	-0.000634894	0.00063576	-0.998637	0.318305	-0.00145874	0.000600101	-2.43082	0.0153152	methylation ~ maternal_BMI	methylation ~ maternal_BMI+ maternal_age + parity + mat_smk_preg + maternal_education + social_class + bf_intention + cell counts + SVs	2.34197	1.28748	chr11	92702663	MTNR1B
cg26574247	0.00117741	0.000796322	1.47856	0.139696	0.00170048	0.000699558	2.4308	0.0153169	methylation ~ maternal_BMI	methylation ~ maternal_BMI+ maternal_age + parity + mat_smk_preg + maternal_education + social_class + bf_intention + cell counts + SVs	2.34197	1.28748	chr17	77712786	ENPP7
cg15992399	0.000256771	0.000349287	0.73513	0.462501	0.000697193	0.00028682	2.43077	0.0153193	methylation ~ maternal_BMI	methylation ~ maternal_BMI+ maternal_age + parity + mat_smk_preg + maternal_education + social_class + bf_intention + cell counts + SVs	2.34197	1.28748	chr8	144543012	ZC3H3
cg04514020	-1.35884e-05	5.9254e-05	-0.229324	0.818683	-0.000109945	4.52287e-05	-2.43086	0.0153195	methylation ~ maternal_BMI	methylation ~ maternal_BMI+ maternal_age + parity + mat_smk_preg + maternal_education + social_class + bf_intention + cell counts + SVs	2.34197	1.28748	chr4	178363154	AGA
cg21440829	-4.39221e-05	2.19174e-05	-2.00399	0.0454444	-4.44419e-05	1.82835e-05	-2.43071	0.0153199	methylation ~ maternal_BMI	methylation ~ maternal_BMI+ maternal_age + parity + mat_smk_preg + maternal_education + social_class + bf_intention + cell counts + SVs	2.34197	1.28748	chr7	100808893	VGF
cg26160235	3.65768e-06	3.93497e-05	0.092953	0.925967	-6.82104e-05	2.80619e-05	-2.43071	0.0153214	methylation ~ maternal_BMI	methylation ~ maternal_BMI+ maternal_age + parity + mat_smk_preg + maternal_education + social_class + bf_intention + cell counts + SVs	2.34197	1.28748	chr1	144593343
cg23421926	-3.56459e-05	2.16459e-05	-1.64677	0.100041	-5.01529e-05	2.06333e-05	-2.43067	0.0153216	methylation ~ maternal_BMI	methylation ~ maternal_BMI+ maternal_age + parity + mat_smk_preg + maternal_education + social_class + bf_intention + cell counts + SVs	2.34197	1.28748	chr5	141016472	RELL2;RELL2;HDAC3
cg22653976	-6.43478e-05	4.25898e-05	-1.51087	0.131264	-9.92117e-05	4.08162e-05	-2.43069	0.0153237	methylation ~ maternal_BMI	methylation ~ maternal_BMI+ maternal_age + parity + mat_smk_preg + maternal_education + social_class + bf_intention + cell counts + SVs	2.34197	1.28748	chr11	17741070	MYOD1
cg26545313	0.000717758	0.000403602	1.77838	0.0757653	0.000863057	0.000355073	2.43064	0.0153244	methylation ~ maternal_BMI	methylation ~ maternal_BMI+ maternal_age + parity + mat_smk_preg + maternal_education + social_class + bf_intention + cell counts + SVs	2.34197	1.28748	chr4	3417677	RGS12;RGS12;RGS12
cg03332034	0.000681503	0.000205026	3.32399	0.000932317	0.000261084	0.000107415	2.43061	0.0153246	methylation ~ maternal_BMI	methylation ~ maternal_BMI+ maternal_age + parity + mat_smk_preg + maternal_education + social_class + bf_intention + cell counts + SVs	2.34197	1.28748	chr16	1823786	EME2;MRPS34
cg04879818	0.000970008	0.000447157	2.16928	0.0303876	0.000918902	0.000378058	2.43059	0.0153254	methylation ~ maternal_BMI	methylation ~ maternal_BMI+ maternal_age + parity + mat_smk_preg + maternal_education + social_class + bf_intention + cell counts + SVs	2.34197	1.28748	chr7	29619802
cg02118390	-0.000333375	0.000133188	-2.50303	0.0125369	-0.000305171	0.00012555	-2.43067	0.015326	methylation ~ maternal_BMI	methylation ~ maternal_BMI+ maternal_age + parity + mat_smk_preg + maternal_education + social_class + bf_intention + cell counts + SVs	2.34197	1.28748	chr6	167051744	RPS6KA2
cg27483739	-0.00125995	0.000450536	-2.79655	0.00530266	-0.000738313	0.000303772	-2.43048	0.0153297	methylation ~ maternal_BMI	methylation ~ maternal_BMI+ maternal_age + parity + mat_smk_preg + maternal_education + social_class + bf_intention + cell counts + SVs	2.34197	1.28748	chr7	44279162	CAMK2B;CAMK2B;CAMK2B;CAMK2B;CAMK2B;CAMK2B;CAMK2B;CAMK2B
cg15916554	0.000183709	0.000523774	0.350742	0.725884	-0.000720591	0.000296482	-2.43047	0.0153298	methylation ~ maternal_BMI	methylation ~ maternal_BMI+ maternal_age + parity + mat_smk_preg + maternal_education + social_class + bf_intention + cell counts + SVs	2.34197	1.28748	chr15	31508820
cg25162451	-0.00193058	0.000808909	-2.38664	0.01726	-0.00121373	0.000499379	-2.43048	0.0153298	methylation ~ maternal_BMI	methylation ~ maternal_BMI+ maternal_age + parity + mat_smk_preg + maternal_education + social_class + bf_intention + cell counts + SVs	2.34197	1.28748	chr8	25158453	DOCK5
cg01602166	-0.00076271	0.000248357	-3.07103	0.00221375	-0.000532054	0.000218916	-2.43041	0.0153339	methylation ~ maternal_BMI	methylation ~ maternal_BMI+ maternal_age + parity + mat_smk_preg + maternal_education + social_class + bf_intention + cell counts + SVs	2.34197	1.28748	chr1	201856763	SHISA4;SHISA4
cg00308618	-0.000743656	0.00026122	-2.84685	0.0045414	-0.000567495	0.000233501	-2.43037	0.0153353	methylation ~ maternal_BMI	methylation ~ maternal_BMI+ maternal_age + parity + mat_smk_preg + maternal_education + social_class + bf_intention + cell counts + SVs	2.34197	1.28748	chr2	152831903	CACNB4;CACNB4;CACNB4;CACNB4
cg13947469	0.00237941	0.000727093	3.2725	0.00111675	0.00171585	0.000706027	2.43028	0.0153378	methylation ~ maternal_BMI	methylation ~ maternal_BMI+ maternal_age + parity + mat_smk_preg + maternal_education + social_class + bf_intention + cell counts + SVs	2.34197	1.28748	chr7	63505871	ZNF727;ZNF727
cg15084758	-3.28735e-05	2.15504e-05	-1.52542	0.127594	-4.59003e-05	1.88869e-05	-2.43026	0.0153395	methylation ~ maternal_BMI	methylation ~ maternal_BMI+ maternal_age + parity + mat_smk_preg + maternal_education + social_class + bf_intention + cell counts + SVs	2.34197	1.28748	chr18	658390	TYMS;C18orf56
cg13285893	-0.000144698	6.18954e-05	-2.33778	0.0196809	-0.000154752	6.36726e-05	-2.43044	0.015341	methylation ~ maternal_BMI	methylation ~ maternal_BMI+ maternal_age + parity + mat_smk_preg + maternal_education + social_class + bf_intention + cell counts + SVs	2.34197	1.28748	chr7	55322933
cg23689069	-0.0005892	0.000216387	-2.72289	0.00662908	-0.000308695	0.000127024	-2.43021	0.0153431	methylation ~ maternal_BMI	methylation ~ maternal_BMI+ maternal_age + parity + mat_smk_preg + maternal_education + social_class + bf_intention + cell counts + SVs	2.34197	1.28748	chr14	31047670	G2E3
cg16264781	-2.89478e-05	4.4119e-05	-0.656129	0.511951	-8.54567e-05	3.51648e-05	-2.43018	0.0153436	methylation ~ maternal_BMI	methylation ~ maternal_BMI+ maternal_age + parity + mat_smk_preg + maternal_education + social_class + bf_intention + cell counts + SVs	2.34197	1.28748	chr19	49375508	PPP1R15A
cg14060417	-0.000891058	0.000452539	-1.96902	0.049336	-0.000605021	0.000248968	-2.43012	0.0153467	methylation ~ maternal_BMI	methylation ~ maternal_BMI+ maternal_age + parity + mat_smk_preg + maternal_education + social_class + bf_intention + cell counts + SVs	2.34197	1.28748	chr12	112746621
cg07925823	-3.64204e-05	1.4501e-05	-2.51157	0.0122384	-3.41094e-05	1.40362e-05	-2.4301	0.0153477	methylation ~ maternal_BMI	methylation ~ maternal_BMI+ maternal_age + parity + mat_smk_preg + maternal_education + social_class + bf_intention + cell counts + SVs	2.34197	1.28748	chr16	68298504	SLC7A6;SLC7A6
cg23241772	0.000408928	0.000225895	1.81025	0.0706787	0.000503327	0.000207123	2.43008	0.01535	methylation ~ maternal_BMI	methylation ~ maternal_BMI+ maternal_age + parity + mat_smk_preg + maternal_education + social_class + bf_intention + cell counts + SVs	2.34197	1.28748	chr13	114861875	RASA3
cg03014008	-0.00130407	0.00104	-1.25392	0.210278	-0.00201595	0.000829623	-2.42996	0.0153514	methylation ~ maternal_BMI	methylation ~ maternal_BMI+ maternal_age + parity + mat_smk_preg + maternal_education + social_class + bf_intention + cell counts + SVs	2.34197	1.28748	chr20	57463767	GNAS;GNAS;GNAS;GNAS
cg00425792	0.000554624	0.000177776	3.1198	0.00188216	0.000279249	0.000114919	2.42996	0.0153528	methylation ~ maternal_BMI	methylation ~ maternal_BMI+ maternal_age + parity + mat_smk_preg + maternal_education + social_class + bf_intention + cell counts + SVs	2.34197	1.28748	chr17	33905503	PEX12;PEX12
cg26612849	-0.000198764	0.000184601	-1.07672	0.281965	-0.000391607	0.000161159	-2.42994	0.0153531	methylation ~ maternal_BMI	methylation ~ maternal_BMI+ maternal_age + parity + mat_smk_preg + maternal_education + social_class + bf_intention + cell counts + SVs	2.34197	1.28748	chr19	37407413	ZNF829;ZNF568;ZNF568
cg25605800	0.000443287	0.000434295	1.02071	0.307737	0.00084405	0.000347356	2.42992	0.0153535	methylation ~ maternal_BMI	methylation ~ maternal_BMI+ maternal_age + parity + mat_smk_preg + maternal_education + social_class + bf_intention + cell counts + SVs	2.34197	1.28748	chr6	32333231	C6orf10
cg17868751	-0.00189462	0.00101865	-1.85993	0.0633024	-0.00236289	0.000972418	-2.42991	0.0153539	methylation ~ maternal_BMI	methylation ~ maternal_BMI+ maternal_age + parity + mat_smk_preg + maternal_education + social_class + bf_intention + cell counts + SVs	2.34197	1.28748	chrX	3633155	PRKX
cg15225657	-2.48404e-05	1.62375e-05	-1.52982	0.126505	-3.59277e-05	1.47857e-05	-2.4299	0.0153565	methylation ~ maternal_BMI	methylation ~ maternal_BMI+ maternal_age + parity + mat_smk_preg + maternal_education + social_class + bf_intention + cell counts + SVs	2.34197	1.28748	chr3	57542469	PDE12
cg20045882	-0.00390416	0.00162069	-2.40896	0.0162476	-0.00400442	0.00164806	-2.42978	0.0153586	methylation ~ maternal_BMI	methylation ~ maternal_BMI+ maternal_age + parity + mat_smk_preg + maternal_education + social_class + bf_intention + cell counts + SVs	2.34197	1.28748	chr14	69261160	ZFP36L1
cg09130288	-3.70343e-05	2.10875e-05	-1.75623	0.0794816	-4.70894e-05	1.93793e-05	-2.42988	0.0153592	methylation ~ maternal_BMI	methylation ~ maternal_BMI+ maternal_age + parity + mat_smk_preg + maternal_education + social_class + bf_intention + cell counts + SVs	2.34197	1.28748	chr17	15165922	PMP22;PMP22
cg17752088	-3.64464e-05	3.68495e-05	-0.989059	0.322968	-7.54606e-05	3.10566e-05	-2.42978	0.0153603	methylation ~ maternal_BMI	methylation ~ maternal_BMI+ maternal_age + parity + mat_smk_preg + maternal_education + social_class + bf_intention + cell counts + SVs	2.34197	1.28748	chr5	78810367	HOMER1
cg12622986	0.00013063	0.000352262	0.370832	0.710872	-0.000598089	0.000246153	-2.42975	0.0153605	methylation ~ maternal_BMI	methylation ~ maternal_BMI+ maternal_age + parity + mat_smk_preg + maternal_education + social_class + bf_intention + cell counts + SVs	2.34197	1.28748	chr9	135458173	BARHL1;BARHL1
cg07222133	-0.000353233	0.000344589	-1.02509	0.305669	-0.000740857	0.000304914	-2.42973	0.0153628	methylation ~ maternal_BMI	methylation ~ maternal_BMI+ maternal_age + parity + mat_smk_preg + maternal_education + social_class + bf_intention + cell counts + SVs	2.34197	1.28748	chr5	179499488	RNF130
cg13263489	-2.45844e-05	2.54778e-05	-0.964934	0.334903	-4.68158e-05	1.92686e-05	-2.42965	0.0153657	methylation ~ maternal_BMI	methylation ~ maternal_BMI+ maternal_age + parity + mat_smk_preg + maternal_education + social_class + bf_intention + cell counts + SVs	2.34197	1.28748	chr3	185655795	TRA2B;TRA2B
cg13420627	0.000861953	0.000538731	1.59997	0.110045	0.00127036	0.000522861	2.42962	0.0153664	methylation ~ maternal_BMI	methylation ~ maternal_BMI+ maternal_age + parity + mat_smk_preg + maternal_education + social_class + bf_intention + cell counts + SVs	2.34197	1.28748	chr9	138686045
cg20888337	0.000438877	0.000128789	3.40773	0.000691539	0.000177752	7.31605e-05	2.42961	0.0153668	methylation ~ maternal_BMI	methylation ~ maternal_BMI+ maternal_age + parity + mat_smk_preg + maternal_education + social_class + bf_intention + cell counts + SVs	2.34197	1.28748	chr10	1103340	WDR37
cg02882797	-4.19921e-05	2.30471e-05	-1.82201	0.068881	-5.29553e-05	2.17942e-05	-2.42979	0.0153669	methylation ~ maternal_BMI	methylation ~ maternal_BMI+ maternal_age + parity + mat_smk_preg + maternal_education + social_class + bf_intention + cell counts + SVs	2.34197	1.28748	chr6	31371532	MICA
cg27660490	0.0010216	0.000663478	1.53976	0.124058	0.00119844	0.000493272	2.42958	0.0153677	methylation ~ maternal_BMI	methylation ~ maternal_BMI+ maternal_age + parity + mat_smk_preg + maternal_education + social_class + bf_intention + cell counts + SVs	2.34197	1.28748	chr12	3049788	TULP3;TULP3
cg21476463	0.000842151	0.000410182	2.05312	0.0404209	0.000890022	0.00036633	2.42956	0.0153678	methylation ~ maternal_BMI	methylation ~ maternal_BMI+ maternal_age + parity + mat_smk_preg + maternal_education + social_class + bf_intention + cell counts + SVs	2.34197	1.28748	chr3	139259926	RBP1;RBP1;RBP1
cg18466674	-6.40479e-05	2.48298e-05	-2.57948	0.0100972	-5.88929e-05	2.42387e-05	-2.42971	0.0153693	methylation ~ maternal_BMI	methylation ~ maternal_BMI+ maternal_age + parity + mat_smk_preg + maternal_education + social_class + bf_intention + cell counts + SVs	2.34197	1.28748	chr6	31783545	HSPA1A;HSPA1L
cg09656389	0.00119323	0.000353688	3.37367	0.00078151	0.000742402	0.000305573	2.42954	0.01537	methylation ~ maternal_BMI	methylation ~ maternal_BMI+ maternal_age + parity + mat_smk_preg + maternal_education + social_class + bf_intention + cell counts + SVs	2.34197	1.28748	chr11	31839790	PAX6
cg06982190	0.000650016	0.000204068	3.1853	0.00150975	0.000435622	0.000179294	2.42965	0.0153705	methylation ~ maternal_BMI	methylation ~ maternal_BMI+ maternal_age + parity + mat_smk_preg + maternal_education + social_class + bf_intention + cell counts + SVs	2.34197	1.28748	chr7	27199815
cg06887444	-0.0016384	0.000645053	-2.53994	0.0112958	-0.00142765	0.000587631	-2.4295	0.0153709	methylation ~ maternal_BMI	methylation ~ maternal_BMI+ maternal_age + parity + mat_smk_preg + maternal_education + social_class + bf_intention + cell counts + SVs	2.34197	1.28748	chr14	105360085	KIAA0284;KIAA0284
cg23316807	0.00077554	0.000652967	1.18772	0.235337	0.00124313	0.000511683	2.42949	0.0153721	methylation ~ maternal_BMI	methylation ~ maternal_BMI+ maternal_age + parity + mat_smk_preg + maternal_education + social_class + bf_intention + cell counts + SVs	2.34197	1.28748	chr19	56628171	ZNF787
cg21209691	-0.00088194	0.000293189	-3.0081	0.00272223	-0.000662429	0.000272651	-2.42958	0.0153726	methylation ~ maternal_BMI	methylation ~ maternal_BMI+ maternal_age + parity + mat_smk_preg + maternal_education + social_class + bf_intention + cell counts + SVs	2.34197	1.28748	chr9	71837449	TJP2;TJP2;TJP2;TJP2;TJP2;TJP2
cg02112229	0.000486178	0.000327339	1.48525	0.137921	0.000604409	0.000248779	2.4295	0.0153742	methylation ~ maternal_BMI	methylation ~ maternal_BMI+ maternal_age + parity + mat_smk_preg + maternal_education + social_class + bf_intention + cell counts + SVs	2.34197	1.28748	chr17	14213642	HS3ST3B1
cg00911881	-0.00139539	0.000643441	-2.16864	0.0304366	-0.00126637	0.000521262	-2.42943	0.0153743	methylation ~ maternal_BMI	methylation ~ maternal_BMI+ maternal_age + parity + mat_smk_preg + maternal_education + social_class + bf_intention + cell counts + SVs	2.34197	1.28748	chr8	11605722	GATA4
cg15778365	-4.88982e-05	2.83443e-05	-1.72515	0.0849291	-6.27139e-05	2.58144e-05	-2.42941	0.0153746	methylation ~ maternal_BMI	methylation ~ maternal_BMI+ maternal_age + parity + mat_smk_preg + maternal_education + social_class + bf_intention + cell counts + SVs	2.34197	1.28748	chr3	133524658	SRPRB
cg26078244	-4.14307e-05	1.66485e-05	-2.48856	0.013052	-3.82304e-05	1.57365e-05	-2.42942	0.0153758	methylation ~ maternal_BMI	methylation ~ maternal_BMI+ maternal_age + parity + mat_smk_preg + maternal_education + social_class + bf_intention + cell counts + SVs	2.34197	1.28748	chr5	1112110	SLC12A7;SLC12A7
cg21159768	0.00237591	0.00100514	2.36376	0.0183545	0.00205996	0.000847938	2.42937	0.0153761	methylation ~ maternal_BMI	methylation ~ maternal_BMI+ maternal_age + parity + mat_smk_preg + maternal_education + social_class + bf_intention + cell counts + SVs	2.34197	1.28748	chrX	54834846	MAGED2;MAGED2;MAGED2;MAGED2
cg09554509	0.00118826	0.000333259	3.56558	0.000387054	0.00067054	0.000276017	2.42934	0.015378	methylation ~ maternal_BMI	methylation ~ maternal_BMI+ maternal_age + parity + mat_smk_preg + maternal_education + social_class + bf_intention + cell counts + SVs	2.34197	1.28748	chr7	27238910	HOXA13
cg01591240	-0.000561995	0.00062848	-0.894212	0.371508	-0.00112354	0.000462483	-2.42936	0.0153781	methylation ~ maternal_BMI	methylation ~ maternal_BMI+ maternal_age + parity + mat_smk_preg + maternal_education + social_class + bf_intention + cell counts + SVs	2.34197	1.28748	chr5	17656637
cg21917550	-9.45832e-05	6.37516e-05	-1.48362	0.138351	-0.000150167	6.1813e-05	-2.42938	0.0153785	methylation ~ maternal_BMI	methylation ~ maternal_BMI+ maternal_age + parity + mat_smk_preg + maternal_education + social_class + bf_intention + cell counts + SVs	2.34197	1.28748	chr8	42697761	THAP1;THAP1
cg02421175	-0.000659527	0.000317939	-2.07438	0.0384079	-0.000532405	0.000219146	-2.42945	0.0153799	methylation ~ maternal_BMI	methylation ~ maternal_BMI+ maternal_age + parity + mat_smk_preg + maternal_education + social_class + bf_intention + cell counts + SVs	2.34197	1.28748	chr4	128133312
cg13266717	-6.68877e-05	2.02713e-05	-3.29964	0.00101624	-3.85115e-05	1.58527e-05	-2.42933	0.015381	methylation ~ maternal_BMI	methylation ~ maternal_BMI+ maternal_age + parity + mat_smk_preg + maternal_education + social_class + bf_intention + cell counts + SVs	2.34197	1.28748	chr20	62338881	ARFRP1;ZGPAT;ZGPAT;ZGPAT;ARFRP1;ZGPAT
cg08994045	-9.1227e-05	3.6604e-05	-2.49227	0.0129299	-8.94054e-05	3.6798e-05	-2.42963	0.0153814	methylation ~ maternal_BMI	methylation ~ maternal_BMI+ maternal_age + parity + mat_smk_preg + maternal_education + social_class + bf_intention + cell counts + SVs	2.34197	1.28748	chr11	2883912
cg01490578	0.000387787	0.000125841	3.08156	0.00213822	0.000240724	9.90926e-05	2.42928	0.0153824	methylation ~ maternal_BMI	methylation ~ maternal_BMI+ maternal_age + parity + mat_smk_preg + maternal_education + social_class + bf_intention + cell counts + SVs	2.34197	1.28748	chr1	148248077
cg00498772	0.00196265	0.000675891	2.9038	0.00379919	0.00166245	0.000684387	2.42911	0.0153869	methylation ~ maternal_BMI	methylation ~ maternal_BMI+ maternal_age + parity + mat_smk_preg + maternal_education + social_class + bf_intention + cell counts + SVs	2.34197	1.28748	chr16	12184067	SNX29
cg01432753	0.000502037	0.000463058	1.08418	0.278649	0.000934494	0.000384705	2.42912	0.0153872	methylation ~ maternal_BMI	methylation ~ maternal_BMI+ maternal_age + parity + mat_smk_preg + maternal_education + social_class + bf_intention + cell counts + SVs	2.34197	1.28748	chr19	6664926	TNFSF14;TNFSF14
cg17400361	-4.12222e-05	1.72991e-05	-2.38291	0.0174363	-4.04971e-05	1.66713e-05	-2.42915	0.0153874	methylation ~ maternal_BMI	methylation ~ maternal_BMI+ maternal_age + parity + mat_smk_preg + maternal_education + social_class + bf_intention + cell counts + SVs	2.34197	1.28748	chr2	27593054	EIF2B4;SNX17;EIF2B4;EIF2B4
cg08727433	-0.000369209	0.00074343	-0.496629	0.619602	-0.000770904	0.000317364	-2.42909	0.0153879	methylation ~ maternal_BMI	methylation ~ maternal_BMI+ maternal_age + parity + mat_smk_preg + maternal_education + social_class + bf_intention + cell counts + SVs	2.34197	1.28748	chr2	38205290	FAM82A1;FAM82A1;FAM82A1;FAM82A1
cg25558288	-0.0014277	0.000604432	-2.36205	0.0184407	-0.00066398	0.000273343	-2.4291	0.015389	methylation ~ maternal_BMI	methylation ~ maternal_BMI+ maternal_age + parity + mat_smk_preg + maternal_education + social_class + bf_intention + cell counts + SVs	2.34197	1.28748	chr11	129145299
cg02692075	0.000316526	0.000497384	0.636381	0.524732	0.000794062	0.000326892	2.42913	0.0153895	methylation ~ maternal_BMI	methylation ~ maternal_BMI+ maternal_age + parity + mat_smk_preg + maternal_education + social_class + bf_intention + cell counts + SVs	2.34197	1.28748	chr4	53886883	SCFD2
cg12897164	-0.00118892	0.000624673	-1.90326	0.0574042	-0.00103133	0.000424581	-2.42905	0.0153895	methylation ~ maternal_BMI	methylation ~ maternal_BMI+ maternal_age + parity + mat_smk_preg + maternal_education + social_class + bf_intention + cell counts + SVs	2.34197	1.28748	chr8	124529273	FBXO32;FBXO32
cg18174683	-0.000815348	0.000314349	-2.59376	0.00968745	-0.000740422	0.000304813	-2.42911	0.0153897	methylation ~ maternal_BMI	methylation ~ maternal_BMI+ maternal_age + parity + mat_smk_preg + maternal_education + social_class + bf_intention + cell counts + SVs	2.34197	1.28748	chr2	68675870
cg24094374	-2.64407e-05	2.51474e-05	-1.05143	0.293417	-4.55092e-05	1.87353e-05	-2.42907	0.0153913	methylation ~ maternal_BMI	methylation ~ maternal_BMI+ maternal_age + parity + mat_smk_preg + maternal_education + social_class + bf_intention + cell counts + SVs	2.34197	1.28748	chr14	81685932	GTF2A1;GTF2A1
cg17346857	0.000782366	0.00023198	3.37256	0.000784447	0.000272695	0.000112266	2.429	0.0153917	methylation ~ maternal_BMI	methylation ~ maternal_BMI+ maternal_age + parity + mat_smk_preg + maternal_education + social_class + bf_intention + cell counts + SVs	2.34197	1.28748	chr16	66639560	CMTM3;CMTM3;CMTM3;CMTM3
cg05442902	0.000114696	0.000386295	0.296914	0.766618	-0.000660354	0.000271862	-2.429	0.0153918	methylation ~ maternal_BMI	methylation ~ maternal_BMI+ maternal_age + parity + mat_smk_preg + maternal_education + social_class + bf_intention + cell counts + SVs	2.34197	1.28748	chr22	21369010	MGC16703;P2RX6;P2RX6
cg01174859	-9.93521e-05	0.000119705	-0.829977	0.406827	-0.000239428	9.85713e-05	-2.42898	0.0153926	methylation ~ maternal_BMI	methylation ~ maternal_BMI+ maternal_age + parity + mat_smk_preg + maternal_education + social_class + bf_intention + cell counts + SVs	2.34197	1.28748	chr7	128379317	CALU;CALU
cg15923100	-5.00808e-05	1.8996e-05	-2.63639	0.00856123	-4.30866e-05	1.77383e-05	-2.42902	0.0153935	methylation ~ maternal_BMI	methylation ~ maternal_BMI+ maternal_age + parity + mat_smk_preg + maternal_education + social_class + bf_intention + cell counts + SVs	2.34197	1.28748	chr1	211432377	RCOR3;RCOR3;RCOR3;RCOR3
cg15857731	-5.42299e-05	3.90247e-05	-1.38963	0.165074	-8.51433e-05	3.50531e-05	-2.42898	0.0153945	methylation ~ maternal_BMI	methylation ~ maternal_BMI+ maternal_age + parity + mat_smk_preg + maternal_education + social_class + bf_intention + cell counts + SVs	2.34197	1.28748	chr12	58146359	CDK4
cg26929490	-3.16188e-05	2.35477e-05	-1.34275	0.179778	-4.86342e-05	2.00226e-05	-2.42897	0.0153958	methylation ~ maternal_BMI	methylation ~ maternal_BMI+ maternal_age + parity + mat_smk_preg + maternal_education + social_class + bf_intention + cell counts + SVs	2.34197	1.28748	chr5	36877626	NIPBL;NIPBL
cg13431160	0.000756499	0.00056946	1.32845	0.184449	0.00119939	0.000493798	2.42891	0.0153959	methylation ~ maternal_BMI	methylation ~ maternal_BMI+ maternal_age + parity + mat_smk_preg + maternal_education + social_class + bf_intention + cell counts + SVs	2.34197	1.28748	chr11	122451083
cg25206096	-0.000137541	0.000109683	-1.25399	0.210259	-0.0001977	8.13914e-05	-2.42901	0.0153969	methylation ~ maternal_BMI	methylation ~ maternal_BMI+ maternal_age + parity + mat_smk_preg + maternal_education + social_class + bf_intention + cell counts + SVs	2.34197	1.28748	chr10	33294599
cg17421097	-4.225e-05	1.87799e-05	-2.24975	0.0247669	-4.38405e-05	1.80508e-05	-2.42874	0.0154042	methylation ~ maternal_BMI	methylation ~ maternal_BMI+ maternal_age + parity + mat_smk_preg + maternal_education + social_class + bf_intention + cell counts + SVs	2.34197	1.28748	chr5	40679745	PTGER4
cg17197981	-6.81184e-05	4.19143e-05	-1.62518	0.10458	-9.60936e-05	3.95619e-05	-2.42894	0.0154062	methylation ~ maternal_BMI	methylation ~ maternal_BMI+ maternal_age + parity + mat_smk_preg + maternal_education + social_class + bf_intention + cell counts + SVs	2.34197	1.28748	chr4	106630029	GSTCD;INTS12;INTS12;GSTCD
cg07340574	-3.42211e-05	2.7885e-05	-1.22722	0.22014	-6.1163e-05	2.51841e-05	-2.42863	0.0154078	methylation ~ maternal_BMI	methylation ~ maternal_BMI+ maternal_age + parity + mat_smk_preg + maternal_education + social_class + bf_intention + cell counts + SVs	2.34197	1.28748	chr16	1203586	CACNA1H;CACNA1H
cg05143860	-5.07404e-05	1.84359e-05	-2.75226	0.00606853	-4.38791e-05	1.80672e-05	-2.42866	0.0154083	methylation ~ maternal_BMI	methylation ~ maternal_BMI+ maternal_age + parity + mat_smk_preg + maternal_education + social_class + bf_intention + cell counts + SVs	2.34197	1.28748	chr15	73075975	ADPGK;ADPGK;ADPGK
cg03194383	0.000530318	0.000436461	1.21504	0.224748	0.000933152	0.000384247	2.42852	0.0154125	methylation ~ maternal_BMI	methylation ~ maternal_BMI+ maternal_age + parity + mat_smk_preg + maternal_education + social_class + bf_intention + cell counts + SVs	2.34197	1.28748	chr3	14600098
cg03830093	-0.00135419	0.000496169	-2.72929	0.00650249	-0.00108402	0.000446382	-2.42847	0.0154155	methylation ~ maternal_BMI	methylation ~ maternal_BMI+ maternal_age + parity + mat_smk_preg + maternal_education + social_class + bf_intention + cell counts + SVs	2.34197	1.28748	chr17	8731697	PIK3R6
cg07236039	0.000140858	0.000392525	0.358851	0.719811	-0.000685342	0.00028222	-2.4284	0.0154173	methylation ~ maternal_BMI	methylation ~ maternal_BMI+ maternal_age + parity + mat_smk_preg + maternal_education + social_class + bf_intention + cell counts + SVs	2.34197	1.28748	chr5	87898894	LOC645323
cg03394159	-5.62797e-05	5.65334e-05	-0.995512	0.319825	-0.000118051	4.8612e-05	-2.42842	0.0154188	methylation ~ maternal_BMI	methylation ~ maternal_BMI+ maternal_age + parity + mat_smk_preg + maternal_education + social_class + bf_intention + cell counts + SVs	2.34197	1.28748	chr8	29197844	DUSP4;DUSP4
cg25851789	-0.000138012	7.66345e-05	-1.80091	0.0721357	-0.000135572	5.58294e-05	-2.42833	0.0154205	methylation ~ maternal_BMI	methylation ~ maternal_BMI+ maternal_age + parity + mat_smk_preg + maternal_education + social_class + bf_intention + cell counts + SVs	2.34197	1.28748	chr1	217309794	ESRRG
cg07348723	-0.00177831	0.000751308	-2.36695	0.0181984	-0.00106492	0.000438547	-2.4283	0.0154215	methylation ~ maternal_BMI	methylation ~ maternal_BMI+ maternal_age + parity + mat_smk_preg + maternal_education + social_class + bf_intention + cell counts + SVs	2.34197	1.28748	chr4	110661983	CFI
cg01119831	0.00159764	0.000487026	3.2804	0.00108639	0.000891526	0.000367142	2.42829	0.0154215	methylation ~ maternal_BMI	methylation ~ maternal_BMI+ maternal_age + parity + mat_smk_preg + maternal_education + social_class + bf_intention + cell counts + SVs	2.34197	1.28748	chr7	2119608	MAD1L1;MAD1L1;MAD1L1
cg14039999	-0.000597193	0.000194556	-3.06951	0.00222554	-0.000430032	0.000177089	-2.42834	0.015423	methylation ~ maternal_BMI	methylation ~ maternal_BMI+ maternal_age + parity + mat_smk_preg + maternal_education + social_class + bf_intention + cell counts + SVs	2.34197	1.28748	chr3	71042466	FOXP1
cg03950669	-3.44664e-05	2.38344e-05	-1.44608	0.148601	-5.26014e-05	2.16611e-05	-2.42838	0.0154247	methylation ~ maternal_BMI	methylation ~ maternal_BMI+ maternal_age + parity + mat_smk_preg + maternal_education + social_class + bf_intention + cell counts + SVs	2.34197	1.28748	chr11	111957582	TIMM8B;TIMM8B;SDHD;SDHD
cg00950947	-0.00182728	0.000576269	-3.17089	0.00158462	-0.00106702	0.000439422	-2.42824	0.0154261	methylation ~ maternal_BMI	methylation ~ maternal_BMI+ maternal_age + parity + mat_smk_preg + maternal_education + social_class + bf_intention + cell counts + SVs	2.34197	1.28748	chr10	653567	DIP2C
cg09732150	-3.39029e-05	1.69252e-05	-2.0031	0.0455598	-3.96582e-05	1.63303e-05	-2.4285	0.0154268	methylation ~ maternal_BMI	methylation ~ maternal_BMI+ maternal_age + parity + mat_smk_preg + maternal_education + social_class + bf_intention + cell counts + SVs	2.34197	1.28748	chr15	70390292	TLE3;TLE3;TLE3
cg04667246	-3.25842e-05	1.26701e-05	-2.57175	0.010319	-2.91296e-05	1.19964e-05	-2.42819	0.0154276	methylation ~ maternal_BMI	methylation ~ maternal_BMI+ maternal_age + parity + mat_smk_preg + maternal_education + social_class + bf_intention + cell counts + SVs	2.34197	1.28748	chr5	5423192	KIAA0947
cg07243240	0.000331555	0.000101719	3.25951	0.00116936	0.000198848	8.18899e-05	2.42824	0.0154283	methylation ~ maternal_BMI	methylation ~ maternal_BMI+ maternal_age + parity + mat_smk_preg + maternal_education + social_class + bf_intention + cell counts + SVs	2.34197	1.28748	chr11	65083383	CDC42EP2
cg09273212	0.000102777	5.91955e-05	1.73624	0.0829577	0.00012702	5.231e-05	2.42822	0.0154298	methylation ~ maternal_BMI	methylation ~ maternal_BMI+ maternal_age + parity + mat_smk_preg + maternal_education + social_class + bf_intention + cell counts + SVs	2.34197	1.28748	chr2	128331593	MYO7B
cg00781658	-0.000699221	0.00036747	-1.9028	0.0574662	-0.000842677	0.00034705	-2.42812	0.01543	methylation ~ maternal_BMI	methylation ~ maternal_BMI+ maternal_age + parity + mat_smk_preg + maternal_education + social_class + bf_intention + cell counts + SVs	2.34197	1.28748	chr19	41805850	HNRNPUL1;HNRNPUL1
cg23235297	-3.34061e-05	1.51902e-05	-2.19919	0.0281833	-3.52724e-05	1.45268e-05	-2.4281	0.0154314	methylation ~ maternal_BMI	methylation ~ maternal_BMI+ maternal_age + parity + mat_smk_preg + maternal_education + social_class + bf_intention + cell counts + SVs	2.34197	1.28748	chr20	8000018	TMX4
cg02155360	0.000362417	0.000625458	0.579442	0.562474	0.00116033	0.000477884	2.42807	0.0154342	methylation ~ maternal_BMI	methylation ~ maternal_BMI+ maternal_age + parity + mat_smk_preg + maternal_education + social_class + bf_intention + cell counts + SVs	2.34197	1.28748	chr15	83519898	HOMER2;HOMER2;HOMER2;HOMER2
cg20697958	-1.44965e-05	0.000113592	-0.127619	0.898486	-0.000215517	8.87613e-05	-2.42805	0.0154348	methylation ~ maternal_BMI	methylation ~ maternal_BMI+ maternal_age + parity + mat_smk_preg + maternal_education + social_class + bf_intention + cell counts + SVs	2.34197	1.28748	chr12	96794529	CDK17;CDK17
cg14596702	8.40697e-05	0.0001578	0.532761	0.594364	0.000308769	0.000127171	2.428	0.0154357	methylation ~ maternal_BMI	methylation ~ maternal_BMI+ maternal_age + parity + mat_smk_preg + maternal_education + social_class + bf_intention + cell counts + SVs	2.34197	1.28748	chr9	123898189	CEP110
cg22195268	-0.000178877	0.000188063	-0.951156	0.341846	-0.000385567	0.000158803	-2.42795	0.015438	methylation ~ maternal_BMI	methylation ~ maternal_BMI+ maternal_age + parity + mat_smk_preg + maternal_education + social_class + bf_intention + cell counts + SVs	2.34197	1.28748	chr17	71227699	FAM104A;C17orf80;FAM104A;C17orf80;C17orf80
cg16082620	-0.000734287	0.000323322	-2.27107	0.0234402	-0.000601101	0.000247582	-2.42789	0.0154418	methylation ~ maternal_BMI	methylation ~ maternal_BMI+ maternal_age + parity + mat_smk_preg + maternal_education + social_class + bf_intention + cell counts + SVs	2.34197	1.28748	chr17	4495735	SMTNL2;SMTNL2
cg25219728	0.000206349	0.000288646	0.714885	0.474914	0.000503491	0.000207379	2.42787	0.0154419	methylation ~ maternal_BMI	methylation ~ maternal_BMI+ maternal_age + parity + mat_smk_preg + maternal_education + social_class + bf_intention + cell counts + SVs	2.34197	1.28748	chr4	75895858	PARM1
cg11225410	-2.51985e-05	6.87774e-05	-0.366377	0.714192	-0.000145345	5.98647e-05	-2.42789	0.0154422	methylation ~ maternal_BMI	methylation ~ maternal_BMI+ maternal_age + parity + mat_smk_preg + maternal_education + social_class + bf_intention + cell counts + SVs	2.34197	1.28748	chr12	93966317	SOCS2
cg05959229	-0.000220753	0.000102952	-2.14423	0.0323503	-0.000219762	9.05173e-05	-2.42784	0.0154422	methylation ~ maternal_BMI	methylation ~ maternal_BMI+ maternal_age + parity + mat_smk_preg + maternal_education + social_class + bf_intention + cell counts + SVs	2.34197	1.28748	chr16	85496275
cg00712627	0.00111929	0.000653227	1.71348	0.0870576	0.00141516	0.000582883	2.42786	0.0154424	methylation ~ maternal_BMI	methylation ~ maternal_BMI+ maternal_age + parity + mat_smk_preg + maternal_education + social_class + bf_intention + cell counts + SVs	2.34197	1.28748	chr10	80588621
cg04329264	-5.68893e-05	2.41201e-05	-2.35858	0.0186328	-5.79175e-05	2.38513e-05	-2.42827	0.0154442	methylation ~ maternal_BMI	methylation ~ maternal_BMI+ maternal_age + parity + mat_smk_preg + maternal_education + social_class + bf_intention + cell counts + SVs	2.34197	1.28748	chr16	89557219	ANKRD11
cg06607696	-3.54311e-05	1.75048e-05	-2.02409	0.0433306	-4.0996e-05	1.68864e-05	-2.42775	0.0154453	methylation ~ maternal_BMI	methylation ~ maternal_BMI+ maternal_age + parity + mat_smk_preg + maternal_education + social_class + bf_intention + cell counts + SVs	2.34197	1.28748	chr16	19079071	COQ7
cg01726073	-0.000815589	0.000340859	-2.39275	0.0169807	-0.000624959	0.000257418	-2.4278	0.0154456	methylation ~ maternal_BMI	methylation ~ maternal_BMI+ maternal_age + parity + mat_smk_preg + maternal_education + social_class + bf_intention + cell counts + SVs	2.34197	1.28748	chr22	39966085	CACNA1I;CACNA1I
cg11964364	-0.000606201	0.000433475	-1.39847	0.162402	-0.00096336	0.000396816	-2.42772	0.0154458	methylation ~ maternal_BMI	methylation ~ maternal_BMI+ maternal_age + parity + mat_smk_preg + maternal_education + social_class + bf_intention + cell counts + SVs	2.34197	1.28748	chr6	75853813	COL12A1;COL12A1
cg27470012	-3.3636e-05	1.62705e-05	-2.0673	0.0390654	-3.81825e-05	1.57273e-05	-2.42778	0.0154458	methylation ~ maternal_BMI	methylation ~ maternal_BMI+ maternal_age + parity + mat_smk_preg + maternal_education + social_class + bf_intention + cell counts + SVs	2.34197	1.28748	chr16	48643924	N4BP1;N4BP1
cg18501615	-2.21943e-05	1.93869e-05	-1.14481	0.252671	-4.07228e-05	1.67738e-05	-2.42776	0.0154465	methylation ~ maternal_BMI	methylation ~ maternal_BMI+ maternal_age + parity + mat_smk_preg + maternal_education + social_class + bf_intention + cell counts + SVs	2.34197	1.28748	chr20	31331290	COMMD7;COMMD7;COMMD7;COMMD7
cg25117048	-0.000100594	4.48269e-05	-2.24406	0.0251322	-0.000101525	4.18196e-05	-2.42769	0.015448	methylation ~ maternal_BMI	methylation ~ maternal_BMI+ maternal_age + parity + mat_smk_preg + maternal_education + social_class + bf_intention + cell counts + SVs	2.34197	1.28748	chr15	44038421	PDIA3;CATSPER2P1
cg09418063	-0.000524306	0.000259353	-2.02159	0.0435933	-0.000625528	0.000257657	-2.42776	0.0154484	methylation ~ maternal_BMI	methylation ~ maternal_BMI+ maternal_age + parity + mat_smk_preg + maternal_education + social_class + bf_intention + cell counts + SVs	2.34197	1.28748	chr19	22193540	ZNF208
cg12481306	0.00190383	0.000944909	2.01483	0.0442934	0.00172717	0.000711458	2.42764	0.0154492	methylation ~ maternal_BMI	methylation ~ maternal_BMI+ maternal_age + parity + mat_smk_preg + maternal_education + social_class + bf_intention + cell counts + SVs	2.34197	1.28748	chrX	11129329	HCCS;HCCS
cg17516138	-5.30314e-05	3.17736e-05	-1.66904	0.095546	-6.66306e-05	2.74464e-05	-2.42766	0.0154495	methylation ~ maternal_BMI	methylation ~ maternal_BMI+ maternal_age + parity + mat_smk_preg + maternal_education + social_class + bf_intention + cell counts + SVs	2.34197	1.28748	chr11	8932529	C11orf17;ST5;C11orf17
cg04115418	-0.000292614	0.000493113	-0.593402	0.553098	-0.000946654	0.000389951	-2.42762	0.0154496	methylation ~ maternal_BMI	methylation ~ maternal_BMI+ maternal_age + parity + mat_smk_preg + maternal_education + social_class + bf_intention + cell counts + SVs	2.34197	1.28748	chr20	62273971	STMN3
cg12330929	-0.000862483	0.000305503	-2.82316	0.0048872	-0.000415508	0.000171156	-2.42766	0.0154501	methylation ~ maternal_BMI	methylation ~ maternal_BMI+ maternal_age + parity + mat_smk_preg + maternal_education + social_class + bf_intention + cell counts + SVs	2.34197	1.28748	chrX	40982897	USP9X;USP9X
cg12419522	0.00202831	0.000701488	2.89144	0.00395049	0.00160805	0.000662412	2.42756	0.0154532	methylation ~ maternal_BMI	methylation ~ maternal_BMI+ maternal_age + parity + mat_smk_preg + maternal_education + social_class + bf_intention + cell counts + SVs	2.34197	1.28748	chr3	30647670	TGFBR2;TGFBR2
cg21572078	0.000105116	0.000821837	0.127903	0.898261	0.00111743	0.000460318	2.42752	0.0154544	methylation ~ maternal_BMI	methylation ~ maternal_BMI+ maternal_age + parity + mat_smk_preg + maternal_education + social_class + bf_intention + cell counts + SVs	2.34197	1.28748	chr3	153960387	SGEF
cg06244947	0.000247781	0.000598452	0.414037	0.678972	0.00104848	0.000431896	2.42762	0.0154547	methylation ~ maternal_BMI	methylation ~ maternal_BMI+ maternal_age + parity + mat_smk_preg + maternal_education + social_class + bf_intention + cell counts + SVs	2.34197	1.28748	chr6	169540780
cg12623648	-1.85028e-05	2.26785e-05	-0.815877	0.414843	-4.65395e-05	1.91713e-05	-2.42756	0.0154556	methylation ~ maternal_BMI	methylation ~ maternal_BMI+ maternal_age + parity + mat_smk_preg + maternal_education + social_class + bf_intention + cell counts + SVs	2.34197	1.28748	chr5	178487384	ZNF354C
cg08427977	0.00186475	0.000517591	3.60275	0.000336502	0.00115131	0.000474283	2.42747	0.0154563	methylation ~ maternal_BMI	methylation ~ maternal_BMI+ maternal_age + parity + mat_smk_preg + maternal_education + social_class + bf_intention + cell counts + SVs	2.34197	1.28748	chr10	50323832	C10orf72;C10orf72
cg10372921	0.0023189	0.000750545	3.08962	0.00208101	0.00155366	0.000640036	2.42746	0.0154566	methylation ~ maternal_BMI	methylation ~ maternal_BMI+ maternal_age + parity + mat_smk_preg + maternal_education + social_class + bf_intention + cell counts + SVs	2.34197	1.28748	chr15	74218733	LOXL1
cg06675341	-1.8475e-05	4.34626e-05	-0.425078	0.67091	-8.87021e-05	3.65385e-05	-2.42763	0.015457	methylation ~ maternal_BMI	methylation ~ maternal_BMI+ maternal_age + parity + mat_smk_preg + maternal_education + social_class + bf_intention + cell counts + SVs	2.34197	1.28748	chr11	20408613	PRMT3;PRMT3;PRMT3
cg23987548	-2.73186e-05	1.79488e-05	-1.52203	0.128442	-3.96987e-05	1.63546e-05	-2.42737	0.0154617	methylation ~ maternal_BMI	methylation ~ maternal_BMI+ maternal_age + parity + mat_smk_preg + maternal_education + social_class + bf_intention + cell counts + SVs	2.34197	1.28748	chr17	73401912	GRB2;GRB2
ch.5.24240029R	0.000242449	0.000113196	2.14185	0.0325436	0.00023396	9.63851e-05	2.42735	0.0154642	methylation ~ maternal_BMI	methylation ~ maternal_BMI+ maternal_age + parity + mat_smk_preg + maternal_education + social_class + bf_intention + cell counts + SVs	2.34197	1.28748	chr5	24204272
cg04726730	-0.000862553	0.000398041	-2.167	0.0305669	-0.000798087	0.000328788	-2.42736	0.0154651	methylation ~ maternal_BMI	methylation ~ maternal_BMI+ maternal_age + parity + mat_smk_preg + maternal_education + social_class + bf_intention + cell counts + SVs	2.34197	1.28748	chr11	1868700
cg21282131	-6.50423e-05	2.66387e-05	-2.44164	0.014864	-6.13192e-05	2.52619e-05	-2.42734	0.0154662	methylation ~ maternal_BMI	methylation ~ maternal_BMI+ maternal_age + parity + mat_smk_preg + maternal_education + social_class + bf_intention + cell counts + SVs	2.34197	1.28748	chr6	136871907	MAP7
cg25171331	-3.74463e-05	1.92155e-05	-1.94875	0.051714	-4.54311e-05	1.8717e-05	-2.42726	0.0154663	methylation ~ maternal_BMI	methylation ~ maternal_BMI+ maternal_age + parity + mat_smk_preg + maternal_education + social_class + bf_intention + cell counts + SVs	2.34197	1.28748	chr11	62623430	SNORD27;SLC3A2;SLC3A2;SNORD28;SNORD25;SLC3A2;SLC3A2;SNORD26;SLC3A2;SNHG1
cg23570471	-0.000162659	5.74162e-05	-2.83299	0.00474379	-0.000123892	5.10392e-05	-2.42738	0.0154674	methylation ~ maternal_BMI	methylation ~ maternal_BMI+ maternal_age + parity + mat_smk_preg + maternal_education + social_class + bf_intention + cell counts + SVs	2.34197	1.28748	chr14	23755354	HOMEZ
cg26678313	-2.62786e-05	4.48843e-05	-0.585474	0.558414	-8.15123e-05	3.35823e-05	-2.42724	0.015469	methylation ~ maternal_BMI	methylation ~ maternal_BMI+ maternal_age + parity + mat_smk_preg + maternal_education + social_class + bf_intention + cell counts + SVs	2.34197	1.28748	chr12	57521867	LRP1
cg22853855	0.0067405	0.0024996	2.69664	0.00716767	0.00623434	0.00256857	2.42716	0.0154692	methylation ~ maternal_BMI	methylation ~ maternal_BMI+ maternal_age + parity + mat_smk_preg + maternal_education + social_class + bf_intention + cell counts + SVs	2.34197	1.28748	chr19	34111400	CHST8;CHST8
cg25461827	-4.09181e-05	1.5913e-05	-2.57137	0.0103299	-3.74356e-05	1.54236e-05	-2.42717	0.0154704	methylation ~ maternal_BMI	methylation ~ maternal_BMI+ maternal_age + parity + mat_smk_preg + maternal_education + social_class + bf_intention + cell counts + SVs	2.34197	1.28748	chr5	133801682
cg10873964	0.00172711	0.00063292	2.72879	0.00651285	0.00128503	0.000529441	2.42715	0.0154722	methylation ~ maternal_BMI	methylation ~ maternal_BMI+ maternal_age + parity + mat_smk_preg + maternal_education + social_class + bf_intention + cell counts + SVs	2.34197	1.28748	chrX	122993706	XIAP
cg03093398	-2.38114e-05	3.24929e-05	-0.732819	0.46391	-7.10671e-05	2.92799e-05	-2.42716	0.0154725	methylation ~ maternal_BMI	methylation ~ maternal_BMI+ maternal_age + parity + mat_smk_preg + maternal_education + social_class + bf_intention + cell counts + SVs	2.34197	1.28748	chr4	76598524	G3BP2;G3BP2;G3BP2;G3BP2;G3BP2
cg19654437	-0.000729223	0.000328259	-2.22148	0.0266299	-0.000722117	0.000297531	-2.42703	0.0154763	methylation ~ maternal_BMI	methylation ~ maternal_BMI+ maternal_age + parity + mat_smk_preg + maternal_education + social_class + bf_intention + cell counts + SVs	2.34197	1.28748	chr2	202671158	CDK15
cg24283662	3.78081e-05	0.000269659	0.140207	0.888536	0.000393918	0.000162303	2.42706	0.0154769	methylation ~ maternal_BMI	methylation ~ maternal_BMI+ maternal_age + parity + mat_smk_preg + maternal_education + social_class + bf_intention + cell counts + SVs	2.34197	1.28748	chr3	11519911	ATG7;ATG7;ATG7
cg27414512	0.000478189	0.000167698	2.85149	0.00447677	0.000230323	9.49019e-05	2.42695	0.0154801	methylation ~ maternal_BMI	methylation ~ maternal_BMI+ maternal_age + parity + mat_smk_preg + maternal_education + social_class + bf_intention + cell counts + SVs	2.34197	1.28748	chr12	110841374	ANAPC7;ANAPC7
cg23504240	-0.000192796	5.76408e-05	-3.34479	0.000866123	-8.94471e-05	3.68567e-05	-2.42688	0.0154816	methylation ~ maternal_BMI	methylation ~ maternal_BMI+ maternal_age + parity + mat_smk_preg + maternal_education + social_class + bf_intention + cell counts + SVs	2.34197	1.28748	chr3	183602440	PARL;PARL
cg17660245	0.000733639	0.000572955	1.28045	0.2008	0.00116397	0.000479634	2.42679	0.0154854	methylation ~ maternal_BMI	methylation ~ maternal_BMI+ maternal_age + parity + mat_smk_preg + maternal_education + social_class + bf_intention + cell counts + SVs	2.34197	1.28748	chr19	41190252	NUMBL
cg13031740	-0.000764157	0.000346313	-2.20655	0.027665	-0.000535136	0.000220504	-2.42687	0.0154857	methylation ~ maternal_BMI	methylation ~ maternal_BMI+ maternal_age + parity + mat_smk_preg + maternal_education + social_class + bf_intention + cell counts + SVs	2.34197	1.28748	chr11	56143818	OR8U1;OR8U8
cg13204538	-0.000713176	0.000381321	-1.87028	0.0618525	-0.000825755	0.000340264	-2.4268	0.0154861	methylation ~ maternal_BMI	methylation ~ maternal_BMI+ maternal_age + parity + mat_smk_preg + maternal_education + social_class + bf_intention + cell counts + SVs	2.34197	1.28748	chrX	119445300	FAM70A;FAM70A;FAM70A;FAM70A;FAM70A;FAM70A
cg07610777	0.00362968	0.000936112	3.8774	0.000115207	0.00189383	0.000780406	2.42673	0.0154874	methylation ~ maternal_BMI	methylation ~ maternal_BMI+ maternal_age + parity + mat_smk_preg + maternal_education + social_class + bf_intention + cell counts + SVs	2.34197	1.28748	chr13	20805380	GJB6;GJB6;GJB6;GJB6
cg09830059	0.000230232	0.000777915	0.29596	0.767346	0.00114931	0.000473605	2.42672	0.0154877	methylation ~ maternal_BMI	methylation ~ maternal_BMI+ maternal_age + parity + mat_smk_preg + maternal_education + social_class + bf_intention + cell counts + SVs	2.34197	1.28748	chr3	180704359	DNAJC19
cg07042832	-0.00113261	0.000490496	-2.30911	0.0212196	-0.00104543	0.000430799	-2.42673	0.015488	methylation ~ maternal_BMI	methylation ~ maternal_BMI+ maternal_age + parity + mat_smk_preg + maternal_education + social_class + bf_intention + cell counts + SVs	2.34197	1.28748	chr3	170136539	CLDN11
cg24481506	-0.00138184	0.000490454	-2.81747	0.00497422	-0.000957545	0.000394574	-2.42678	0.0154881	methylation ~ maternal_BMI	methylation ~ maternal_BMI+ maternal_age + parity + mat_smk_preg + maternal_education + social_class + bf_intention + cell counts + SVs	2.34197	1.28748	chr10	135281392	LOC619207
cg02151535	-0.00260953	0.000825114	-3.16263	0.00162905	-0.00158662	0.000653815	-2.42671	0.0154886	methylation ~ maternal_BMI	methylation ~ maternal_BMI+ maternal_age + parity + mat_smk_preg + maternal_education + social_class + bf_intention + cell counts + SVs	2.34197	1.28748	chr8	80695139
cg20580294	-0.00113993	0.000627245	-1.81735	0.0695772	-0.00136784	0.000563666	-2.42669	0.0154892	methylation ~ maternal_BMI	methylation ~ maternal_BMI+ maternal_age + parity + mat_smk_preg + maternal_education + social_class + bf_intention + cell counts + SVs	2.34197	1.28748	chr10	7486967
cg21477717	0.00108889	0.000328369	3.31607	0.000958849	0.000458854	0.000189084	2.42671	0.0154896	methylation ~ maternal_BMI	methylation ~ maternal_BMI+ maternal_age + parity + mat_smk_preg + maternal_education + social_class + bf_intention + cell counts + SVs	2.34197	1.28748	chr19	17982682	SLC5A5
cg01433114	-3.9045e-05	4.62144e-05	-0.844866	0.39847	-9.13445e-05	3.76411e-05	-2.42672	0.0154917	methylation ~ maternal_BMI	methylation ~ maternal_BMI+ maternal_age + parity + mat_smk_preg + maternal_education + social_class + bf_intention + cell counts + SVs	2.34197	1.28748	chr10	88853758	GLUD1;FAM35A
cg13158571	0.000990742	0.000389709	2.54226	0.0112224	0.000881556	0.000363292	2.42658	0.015495	methylation ~ maternal_BMI	methylation ~ maternal_BMI+ maternal_age + parity + mat_smk_preg + maternal_education + social_class + bf_intention + cell counts + SVs	2.34197	1.28748	chr1	47489195	CYP4X1
cg21672339	0.000343291	9.70504e-05	3.53725	0.000430733	0.000195689	8.06409e-05	2.42667	0.0154953	methylation ~ maternal_BMI	methylation ~ maternal_BMI+ maternal_age + parity + mat_smk_preg + maternal_education + social_class + bf_intention + cell counts + SVs	2.34197	1.28748	chr12	49319475	FKBP11;FKBP11;FKBP11
cg10066186	-0.00109224	0.000327859	-3.33143	0.000908735	-0.000569629	0.00023474	-2.42664	0.0154955	methylation ~ maternal_BMI	methylation ~ maternal_BMI+ maternal_age + parity + mat_smk_preg + maternal_education + social_class + bf_intention + cell counts + SVs	2.34197	1.28748	chr14	23083160
cg09442794	-3.22067e-05	1.29647e-05	-2.48419	0.013217	-3.06624e-05	1.26354e-05	-2.42671	0.0154961	methylation ~ maternal_BMI	methylation ~ maternal_BMI+ maternal_age + parity + mat_smk_preg + maternal_education + social_class + bf_intention + cell counts + SVs	2.34197	1.28748	chr16	77224808	MON1B
cg24272907	-4.56471e-05	0.000924232	-0.0493892	0.960623	0.00120244	0.000495547	2.4265	0.0154973	methylation ~ maternal_BMI	methylation ~ maternal_BMI+ maternal_age + parity + mat_smk_preg + maternal_education + social_class + bf_intention + cell counts + SVs	2.34197	1.28748	chr12	131002918	RIMBP2
cg25783515	0.000624598	0.000302505	2.06475	0.0393052	0.000673684	0.000277638	2.42648	0.0154993	methylation ~ maternal_BMI	methylation ~ maternal_BMI+ maternal_age + parity + mat_smk_preg + maternal_education + social_class + bf_intention + cell counts + SVs	2.34197	1.28748	chr2	129280616
cg24481594	0.000517853	0.000472016	1.09711	0.27296	0.000804635	0.000331611	2.42644	0.0154996	methylation ~ maternal_BMI	methylation ~ maternal_BMI+ maternal_age + parity + mat_smk_preg + maternal_education + social_class + bf_intention + cell counts + SVs	2.34197	1.28748	chr1	2190850	SKI
cg11890659	-0.00170654	0.000689423	-2.47532	0.0135443	-0.000699736	0.000288368	-2.42653	0.0155005	methylation ~ maternal_BMI	methylation ~ maternal_BMI+ maternal_age + parity + mat_smk_preg + maternal_education + social_class + bf_intention + cell counts + SVs	2.34197	1.28748	chr8	23964970
cg13231131	0.00038273	0.00025127	1.52318	0.128152	0.00057764	0.000238064	2.4264	0.0155019	methylation ~ maternal_BMI	methylation ~ maternal_BMI+ maternal_age + parity + mat_smk_preg + maternal_education + social_class + bf_intention + cell counts + SVs	2.34197	1.28748	chr1	167085220	DUSP27
cg09945464	-2.62182e-05	4.15931e-05	-0.63035	0.52867	-8.54369e-05	3.52099e-05	-2.4265	0.0155029	methylation ~ maternal_BMI	methylation ~ maternal_BMI+ maternal_age + parity + mat_smk_preg + maternal_education + social_class + bf_intention + cell counts + SVs	2.34197	1.28748	chr17	7464497	TNFSF13;TNFSF13;SENP3;TNFSF12-TNFSF13;TNFSF13
cg23896816	-4.89352e-05	7.33345e-05	-0.667287	0.504806	-0.000120968	4.98532e-05	-2.42647	0.0155034	methylation ~ maternal_BMI	methylation ~ maternal_BMI+ maternal_age + parity + mat_smk_preg + maternal_education + social_class + bf_intention + cell counts + SVs	2.34197	1.28748	chr22	39473253	APOBEC3G;APOBEC3G
cg27423216	-0.00224472	0.00115487	-1.94371	0.052319	-0.00264121	0.00108855	-2.42635	0.0155036	methylation ~ maternal_BMI	methylation ~ maternal_BMI+ maternal_age + parity + mat_smk_preg + maternal_education + social_class + bf_intention + cell counts + SVs	2.34197	1.28748	chr12	5543269	NTF3
cg26699183	-1.88964e-05	2.60886e-05	-0.724318	0.469106	-5.5131e-05	2.27215e-05	-2.42638	0.0155036	methylation ~ maternal_BMI	methylation ~ maternal_BMI+ maternal_age + parity + mat_smk_preg + maternal_education + social_class + bf_intention + cell counts + SVs	2.34197	1.28748	chr20	32581556	RALY;RALY
cg20430847	-2.81878e-05	1.41325e-05	-1.99454	0.046473	-3.36248e-05	1.38578e-05	-2.42642	0.0155036	methylation ~ maternal_BMI	methylation ~ maternal_BMI+ maternal_age + parity + mat_smk_preg + maternal_education + social_class + bf_intention + cell counts + SVs	2.34197	1.28748	chr1	2461820	HES5
cg23054379	0.000394345	0.000128472	3.06951	0.00222577	0.000214081	8.8228e-05	2.42645	0.0155038	methylation ~ maternal_BMI	methylation ~ maternal_BMI+ maternal_age + parity + mat_smk_preg + maternal_education + social_class + bf_intention + cell counts + SVs	2.34197	1.28748	chr1	176176226	RFWD2;RFWD2;RFWD2;RFWD2
cg27643910	-0.00116161	0.00039755	-2.92193	0.00358791	-0.000833786	0.000343637	-2.42636	0.0155047	methylation ~ maternal_BMI	methylation ~ maternal_BMI+ maternal_age + parity + mat_smk_preg + maternal_education + social_class + bf_intention + cell counts + SVs	2.34197	1.28748	chr6	32011575	TNXB;TNXB
cg08611833	-0.000138762	6.5206e-05	-2.12805	0.0336746	-0.000138957	5.727e-05	-2.42635	0.015506	methylation ~ maternal_BMI	methylation ~ maternal_BMI+ maternal_age + parity + mat_smk_preg + maternal_education + social_class + bf_intention + cell counts + SVs	2.34197	1.28748	chr6	170862455	PSMB1;TBP
cg05423567	-0.0007433	0.000263993	-2.8156	0.00500382	-0.000583415	0.000240448	-2.42637	0.0155076	methylation ~ maternal_BMI	methylation ~ maternal_BMI+ maternal_age + parity + mat_smk_preg + maternal_education + social_class + bf_intention + cell counts + SVs	2.34197	1.28748	chr16	29891195	SEZ6L2;SEZ6L2;SEZ6L2;SEZ6L2
cg07588442	-5.41219e-05	7.40836e-05	-0.730551	0.465334	-0.000152589	6.28624e-05	-2.42735	0.0155098	methylation ~ maternal_BMI	methylation ~ maternal_BMI+ maternal_age + parity + mat_smk_preg + maternal_education + social_class + bf_intention + cell counts + SVs	2.34197	1.28748	chr11	60673866	PRPF19;PRPF19
cg09313122	-0.00217874	0.000873735	-2.49359	0.0128691	-0.0020772	0.000856149	-2.42622	0.0155099	methylation ~ maternal_BMI	methylation ~ maternal_BMI+ maternal_age + parity + mat_smk_preg + maternal_education + social_class + bf_intention + cell counts + SVs	2.34197	1.28748	chr11	27827916
cg23920748	0.00152503	0.000690089	2.2099	0.0274258	0.00135568	0.000558769	2.42619	0.0155105	methylation ~ maternal_BMI	methylation ~ maternal_BMI+ maternal_age + parity + mat_smk_preg + maternal_education + social_class + bf_intention + cell counts + SVs	2.34197	1.28748	chr7	5084771	RBAK
cg00451058	-0.000320106	0.000144361	-2.21741	0.0269104	-0.00028873	0.000119002	-2.42627	0.0155105	methylation ~ maternal_BMI	methylation ~ maternal_BMI+ maternal_age + parity + mat_smk_preg + maternal_education + social_class + bf_intention + cell counts + SVs	2.34197	1.28748	chr18	32820661	ZNF397;ZNF397
ch.7.124218544F	-0.000975151	0.000783583	-1.24448	0.213728	-0.00173593	0.000715497	-2.42618	0.0155109	methylation ~ maternal_BMI	methylation ~ maternal_BMI+ maternal_age + parity + mat_smk_preg + maternal_education + social_class + bf_intention + cell counts + SVs	2.34197	1.28748	chr7	124431308
cg20553982	-0.000263518	0.000795342	-0.331326	0.740494	0.00123055	0.000507198	2.42617	0.0155111	methylation ~ maternal_BMI	methylation ~ maternal_BMI+ maternal_age + parity + mat_smk_preg + maternal_education + social_class + bf_intention + cell counts + SVs	2.34197	1.28748	chr14	71364830
cg26058714	-4.62571e-05	5.20041e-05	-0.88949	0.374039	-0.000100111	4.12632e-05	-2.42617	0.0155134	methylation ~ maternal_BMI	methylation ~ maternal_BMI+ maternal_age + parity + mat_smk_preg + maternal_education + social_class + bf_intention + cell counts + SVs	2.34197	1.28748	chr3	168864111	MECOM;MECOM;MECOM;MECOM;MECOM;MECOM
cg21196136	0.000938182	0.000405346	2.31452	0.0209201	0.000890751	0.000367149	2.42613	0.015514	methylation ~ maternal_BMI	methylation ~ maternal_BMI+ maternal_age + parity + mat_smk_preg + maternal_education + social_class + bf_intention + cell counts + SVs	2.34197	1.28748	chr19	48432069	SNAR-C1;SNAR-C2;SNAR-C5
cg14011140	-7.2582e-05	0.00010321	-0.703243	0.482135	-0.000180557	7.44194e-05	-2.42621	0.015514	methylation ~ maternal_BMI	methylation ~ maternal_BMI+ maternal_age + parity + mat_smk_preg + maternal_education + social_class + bf_intention + cell counts + SVs	2.34197	1.28748	chr6	37322018	RNF8;RNF8
cg01508159	-2.3548e-05	1.5483e-05	-1.52089	0.128728	-3.40472e-05	1.40337e-05	-2.42611	0.0155149	methylation ~ maternal_BMI	methylation ~ maternal_BMI+ maternal_age + parity + mat_smk_preg + maternal_education + social_class + bf_intention + cell counts + SVs	2.34197	1.28748	chr19	39421576	SARS2;MRPS12;SARS2;MRPS12;MRPS12;MRPS12
cg19589071	-5.77382e-05	2.0501e-05	-2.81636	0.0049899	-4.73838e-05	1.9531e-05	-2.42609	0.015515	methylation ~ maternal_BMI	methylation ~ maternal_BMI+ maternal_age + parity + mat_smk_preg + maternal_education + social_class + bf_intention + cell counts + SVs	2.34197	1.28748	chr7	128049980	IMPDH1;IMPDH1;IMPDH1;IMPDH1;IMPDH1;IMPDH1;IMPDH1;IMPDH1
cg27303959	-5.875e-05	4.48133e-05	-1.311	0.190277	-9.60036e-05	3.95714e-05	-2.42609	0.0155157	methylation ~ maternal_BMI	methylation ~ maternal_BMI+ maternal_age + parity + mat_smk_preg + maternal_education + social_class + bf_intention + cell counts + SVs	2.34197	1.28748	chr7	35076959	DPY19L1
cg06604968	0.000817902	0.00050502	1.61954	0.105769	0.00112127	0.000462178	2.42605	0.0155175	methylation ~ maternal_BMI	methylation ~ maternal_BMI+ maternal_age + parity + mat_smk_preg + maternal_education + social_class + bf_intention + cell counts + SVs	2.34197	1.28748	chr16	2522266	NTN3
cg17585197	-8.79232e-05	0.00012154	-0.723412	0.469667	-0.000220233	9.07742e-05	-2.42617	0.0155176	methylation ~ maternal_BMI	methylation ~ maternal_BMI+ maternal_age + parity + mat_smk_preg + maternal_education + social_class + bf_intention + cell counts + SVs	2.34197	1.28748	chr1	43389836
cg16534867	0.000369385	0.000511863	0.721648	0.470745	-0.000657617	0.000271068	-2.42602	0.0155176	methylation ~ maternal_BMI	methylation ~ maternal_BMI+ maternal_age + parity + mat_smk_preg + maternal_education + social_class + bf_intention + cell counts + SVs	2.34197	1.28748	chr7	42033899	GLI3
cg14437072	0.00011141	4.19501e-05	2.65578	0.00809401	9.04278e-05	3.72707e-05	2.42624	0.0155182	methylation ~ maternal_BMI	methylation ~ maternal_BMI+ maternal_age + parity + mat_smk_preg + maternal_education + social_class + bf_intention + cell counts + SVs	2.34197	1.28748	chr8	144461130	RHPN1
cg11075693	0.000333459	9.61698e-05	3.4674	0.0005577	0.000212161	8.74466e-05	2.42617	0.0155196	methylation ~ maternal_BMI	methylation ~ maternal_BMI+ maternal_age + parity + mat_smk_preg + maternal_education + social_class + bf_intention + cell counts + SVs	2.34197	1.28748	chr6	82461261	FAM46A
cg02421962	0.000884575	0.000668228	1.32376	0.186002	0.0014527	0.000598814	2.42596	0.0155207	methylation ~ maternal_BMI	methylation ~ maternal_BMI+ maternal_age + parity + mat_smk_preg + maternal_education + social_class + bf_intention + cell counts + SVs	2.34197	1.28748	chr16	815975	MSLN;MSLN
cg02451730	-4.46209e-05	4.16714e-05	-1.07078	0.284636	-8.5491e-05	3.52388e-05	-2.42605	0.0155233	methylation ~ maternal_BMI	methylation ~ maternal_BMI+ maternal_age + parity + mat_smk_preg + maternal_education + social_class + bf_intention + cell counts + SVs	2.34197	1.28748	chr10	13933452	FRMD4A
cg14172603	-3.21891e-05	3.09906e-05	-1.03867	0.299306	-6.58944e-05	2.7163e-05	-2.42589	0.0155235	methylation ~ maternal_BMI	methylation ~ maternal_BMI+ maternal_age + parity + mat_smk_preg + maternal_education + social_class + bf_intention + cell counts + SVs	2.34197	1.28748	chr9	37037526
cg11582854	-3.28164e-05	1.89343e-05	-1.73317	0.0834948	-4.00805e-05	1.6522e-05	-2.42589	0.0155244	methylation ~ maternal_BMI	methylation ~ maternal_BMI+ maternal_age + parity + mat_smk_preg + maternal_education + social_class + bf_intention + cell counts + SVs	2.34197	1.28748	chr19	37569352	ZNF420
cg17815886	0.000474792	0.000255745	1.85651	0.063794	0.000601553	0.000247967	2.42594	0.0155245	methylation ~ maternal_BMI	methylation ~ maternal_BMI+ maternal_age + parity + mat_smk_preg + maternal_education + social_class + bf_intention + cell counts + SVs	2.34197	1.28748	chr4	95482339	PDLIM5;PDLIM5;PDLIM5;PDLIM5;PDLIM5
cg02352687	-9.80103e-06	1.83658e-05	-0.533657	0.593744	-3.81133e-05	1.57109e-05	-2.42591	0.0155245	methylation ~ maternal_BMI	methylation ~ maternal_BMI+ maternal_age + parity + mat_smk_preg + maternal_education + social_class + bf_intention + cell counts + SVs	2.34197	1.28748	chr5	172199101	DUSP1
cg24387347	-0.000309161	0.000124765	-2.47794	0.0134435	-0.000294466	0.000121386	-2.42587	0.0155256	methylation ~ maternal_BMI	methylation ~ maternal_BMI+ maternal_age + parity + mat_smk_preg + maternal_education + social_class + bf_intention + cell counts + SVs	2.34197	1.28748	chr12	56661247	COQ10A;COQ10A
cg17223593	-0.00225557	0.00132312	-1.70474	0.0886736	-0.00239788	0.00098849	-2.4258	0.0155269	methylation ~ maternal_BMI	methylation ~ maternal_BMI+ maternal_age + parity + mat_smk_preg + maternal_education + social_class + bf_intention + cell counts + SVs	2.34197	1.28748	chrX	132549297	GPC4
cg23932769	-7.71643e-05	3.3396e-05	-2.31058	0.0211386	-7.33966e-05	3.02563e-05	-2.42583	0.015527	methylation ~ maternal_BMI	methylation ~ maternal_BMI+ maternal_age + parity + mat_smk_preg + maternal_education + social_class + bf_intention + cell counts + SVs	2.34197	1.28748	chr17	73512529	CASKIN2;TSEN54
cg08436224	0.000448348	0.000299977	1.49461	0.135464	0.000725964	0.000299251	2.42594	0.0155277	methylation ~ maternal_BMI	methylation ~ maternal_BMI+ maternal_age + parity + mat_smk_preg + maternal_education + social_class + bf_intention + cell counts + SVs	2.34197	1.28748	chr5	1122753
cg12016209	-2.79873e-05	1.95384e-05	-1.43243	0.152457	-4.21764e-05	1.73865e-05	-2.42582	0.0155279	methylation ~ maternal_BMI	methylation ~ maternal_BMI+ maternal_age + parity + mat_smk_preg + maternal_education + social_class + bf_intention + cell counts + SVs	2.34197	1.28748	chr19	40854409	C19orf47;PLD3;PLD3;PLD3;PLD3
cg14180502	-4.41278e-05	2.46108e-05	-1.79303	0.0733904	-5.11302e-05	2.10776e-05	-2.42581	0.0155285	methylation ~ maternal_BMI	methylation ~ maternal_BMI+ maternal_age + parity + mat_smk_preg + maternal_education + social_class + bf_intention + cell counts + SVs	2.34197	1.28748	chr9	6758546	KDM4C;KDM4C;KDM4C;KDM4C
cg06659169	-4.34554e-05	1.30241e-05	-3.33654	0.00089227	-2.97996e-05	1.22843e-05	-2.42583	0.0155287	methylation ~ maternal_BMI	methylation ~ maternal_BMI+ maternal_age + parity + mat_smk_preg + maternal_education + social_class + bf_intention + cell counts + SVs	2.34197	1.28748	chr22	20748430	ZNF74;ZNF74
cg06369090	-2.58514e-05	1.33941e-05	-1.93006	0.0539947	-3.05805e-05	1.26063e-05	-2.42581	0.0155288	methylation ~ maternal_BMI	methylation ~ maternal_BMI+ maternal_age + parity + mat_smk_preg + maternal_education + social_class + bf_intention + cell counts + SVs	2.34197	1.28748	chr3	43020793	FAM198A;FAM198A
cg04123578	-0.00121922	0.000466524	-2.61342	0.00915134	-0.000842673	0.000347389	-2.42574	0.0155302	methylation ~ maternal_BMI	methylation ~ maternal_BMI+ maternal_age + parity + mat_smk_preg + maternal_education + social_class + bf_intention + cell counts + SVs	2.34197	1.28748	chr16	4368124
cg00330502	-6.12537e-05	1.99612e-05	-3.06864	0.00223207	-4.25228e-05	1.75293e-05	-2.42581	0.0155304	methylation ~ maternal_BMI	methylation ~ maternal_BMI+ maternal_age + parity + mat_smk_preg + maternal_education + social_class + bf_intention + cell counts + SVs	2.34197	1.28748	chr2	219264282	CTDSP1;CTDSP1
cg10892416	-7.49161e-05	2.61299e-05	-2.86706	0.00426391	-6.10863e-05	2.5183e-05	-2.4257	0.0155316	methylation ~ maternal_BMI	methylation ~ maternal_BMI+ maternal_age + parity + mat_smk_preg + maternal_education + social_class + bf_intention + cell counts + SVs	2.34197	1.28748	chr14	100659150
cg08903619	0.000376181	0.000166771	2.25567	0.0243962	0.000385414	0.000158881	2.4258	0.0155322	methylation ~ maternal_BMI	methylation ~ maternal_BMI+ maternal_age + parity + mat_smk_preg + maternal_education + social_class + bf_intention + cell counts + SVs	2.34197	1.28748	chr13	53508092
cg16124935	0.000234608	0.000156637	1.49778	0.134636	0.00037514	0.000154649	2.42576	0.0155335	methylation ~ maternal_BMI	methylation ~ maternal_BMI+ maternal_age + parity + mat_smk_preg + maternal_education + social_class + bf_intention + cell counts + SVs	2.34197	1.28748	chr11	70559616	SHANK2
cg12163508	0.0027121	0.00101362	2.67566	0.00762737	0.00243159	0.00100247	2.4256	0.0155352	methylation ~ maternal_BMI	methylation ~ maternal_BMI+ maternal_age + parity + mat_smk_preg + maternal_education + social_class + bf_intention + cell counts + SVs	2.34197	1.28748	chr10	38645121	HSD17B7P2
cg04843555	-0.00166764	0.000636876	-2.61847	0.00902113	-0.000965696	0.00039811	-2.4257	0.0155359	methylation ~ maternal_BMI	methylation ~ maternal_BMI+ maternal_age + parity + mat_smk_preg + maternal_education + social_class + bf_intention + cell counts + SVs	2.34197	1.28748	chr5	17360014
cg18448581	-3.39478e-05	2.12705e-05	-1.596	0.11095	-4.90013e-05	2.01992e-05	-2.42591	0.0155359	methylation ~ maternal_BMI	methylation ~ maternal_BMI+ maternal_age + parity + mat_smk_preg + maternal_education + social_class + bf_intention + cell counts + SVs	2.34197	1.28748	chr18	70534767	NETO1;NETO1
cg20691428	0.000417974	0.000179101	2.33373	0.019887	0.000392675	0.000161885	2.42564	0.015537	methylation ~ maternal_BMI	methylation ~ maternal_BMI+ maternal_age + parity + mat_smk_preg + maternal_education + social_class + bf_intention + cell counts + SVs	2.34197	1.28748	chr11	116694372	APOA4
cg20259401	-7.11086e-05	3.73009e-05	-1.90635	0.0570041	-7.9053e-05	3.25928e-05	-2.42548	0.0155419	methylation ~ maternal_BMI	methylation ~ maternal_BMI+ maternal_age + parity + mat_smk_preg + maternal_education + social_class + bf_intention + cell counts + SVs	2.34197	1.28748	chr15	66995639	SMAD6;SMAD6
cg03709925	8.13172e-05	3.44536e-05	2.36019	0.0185353	7.78574e-05	3.20993e-05	2.42552	0.0155434	methylation ~ maternal_BMI	methylation ~ maternal_BMI+ maternal_age + parity + mat_smk_preg + maternal_education + social_class + bf_intention + cell counts + SVs	2.34197	1.28748	chr17	79096151	AATK
cg20559561	0.000386795	0.000115046	3.36209	0.00081466	0.000167427	6.90292e-05	2.42545	0.0155439	methylation ~ maternal_BMI	methylation ~ maternal_BMI+ maternal_age + parity + mat_smk_preg + maternal_education + social_class + bf_intention + cell counts + SVs	2.34197	1.28748	chr12	120972173	RNF10;RNF10
cg15034757	0.00110088	0.00063586	1.73133	0.0838226	0.00138542	0.000571217	2.42538	0.0155459	methylation ~ maternal_BMI	methylation ~ maternal_BMI+ maternal_age + parity + mat_smk_preg + maternal_education + social_class + bf_intention + cell counts + SVs	2.34197	1.28748	chr3	186617939
cg16569430	-4.96376e-05	2.98877e-05	-1.6608	0.097188	-6.19589e-05	2.55464e-05	-2.42535	0.0155465	methylation ~ maternal_BMI	methylation ~ maternal_BMI+ maternal_age + parity + mat_smk_preg + maternal_education + social_class + bf_intention + cell counts + SVs	2.34197	1.28748	chr8	91658185	TMEM64;TMEM64
cg07326071	0.0018189	0.000588046	3.09312	0.00205699	0.00126058	0.000519754	2.42533	0.0155465	methylation ~ maternal_BMI	methylation ~ maternal_BMI+ maternal_age + parity + mat_smk_preg + maternal_education + social_class + bf_intention + cell counts + SVs	2.34197	1.28748	chr7	25766144
cg15673547	0.00136701	0.000550871	2.48155	0.0133085	0.00123889	0.000510811	2.42534	0.0155468	methylation ~ maternal_BMI	methylation ~ maternal_BMI+ maternal_age + parity + mat_smk_preg + maternal_education + social_class + bf_intention + cell counts + SVs	2.34197	1.28748	chr4	981630	IDUA;SLC26A1;SLC26A1;SLC26A1
cg08251943	-0.00130441	0.000542201	-2.40577	0.01639	-0.0011546	0.000476054	-2.42535	0.0155469	methylation ~ maternal_BMI	methylation ~ maternal_BMI+ maternal_age + parity + mat_smk_preg + maternal_education + social_class + bf_intention + cell counts + SVs	2.34197	1.28748	chr10	10202949
cg24339032	0.00184315	0.000868813	2.12146	0.0342231	0.00153293	0.000632051	2.42532	0.0155472	methylation ~ maternal_BMI	methylation ~ maternal_BMI+ maternal_age + parity + mat_smk_preg + maternal_education + social_class + bf_intention + cell counts + SVs	2.34197	1.28748	chr1	204329510	PLEKHA6
cg05460370	-3.60154e-05	1.70165e-05	-2.1165	0.0346454	-3.87683e-05	1.59847e-05	-2.42535	0.0155475	methylation ~ maternal_BMI	methylation ~ maternal_BMI+ maternal_age + parity + mat_smk_preg + maternal_education + social_class + bf_intention + cell counts + SVs	2.34197	1.28748	chr3	45635690	LIMD1
cg16553327	-0.000120471	0.000199514	-0.603826	0.546149	-0.00040632	0.000167533	-2.42531	0.0155477	methylation ~ maternal_BMI	methylation ~ maternal_BMI+ maternal_age + parity + mat_smk_preg + maternal_education + social_class + bf_intention + cell counts + SVs	2.34197	1.28748	chr6	15663344	DTNBP1;DTNBP1;DTNBP1
cg24014536	0.000343541	0.000125699	2.73303	0.00643157	0.000257996	0.000106373	2.42538	0.015549	methylation ~ maternal_BMI	methylation ~ maternal_BMI+ maternal_age + parity + mat_smk_preg + maternal_education + social_class + bf_intention + cell counts + SVs	2.34197	1.28748	chr3	23847295	UBE2E1;UBE2E1
cg16029351	-0.00131034	0.000455029	-2.87968	0.00409913	-0.000976136	0.000402485	-2.42527	0.0155502	methylation ~ maternal_BMI	methylation ~ maternal_BMI+ maternal_age + parity + mat_smk_preg + maternal_education + social_class + bf_intention + cell counts + SVs	2.34197	1.28748	chr18	72201504	CNDP1
cg20396053	0.000370667	0.00046333	0.800007	0.423979	0.000766437	0.000315998	2.42545	0.0155506	methylation ~ maternal_BMI	methylation ~ maternal_BMI+ maternal_age + parity + mat_smk_preg + maternal_education + social_class + bf_intention + cell counts + SVs	2.34197	1.28748	chr2	241622318	AQP12B
cg12529301	-4.66654e-05	2.12419e-05	-2.19685	0.0283488	-4.37904e-05	1.8056e-05	-2.42525	0.0155508	methylation ~ maternal_BMI	methylation ~ maternal_BMI+ maternal_age + parity + mat_smk_preg + maternal_education + social_class + bf_intention + cell counts + SVs	2.34197	1.28748	chr19	1248485	MIDN
cg17480646	-0.000140352	8.90651e-05	-1.57583	0.115506	-0.000187614	7.73575e-05	-2.42528	0.0155509	methylation ~ maternal_BMI	methylation ~ maternal_BMI+ maternal_age + parity + mat_smk_preg + maternal_education + social_class + bf_intention + cell counts + SVs	2.34197	1.28748	chr11	65405466	SIPA1
cg13341536	-2.91487e-05	2.35395e-05	-1.23829	0.216015	-4.71291e-05	1.94324e-05	-2.42528	0.015551	methylation ~ maternal_BMI	methylation ~ maternal_BMI+ maternal_age + parity + mat_smk_preg + maternal_education + social_class + bf_intention + cell counts + SVs	2.34197	1.28748	chr3	56590940	CCDC66;CCDC66;CCDC66
cg19878637	-5.99693e-05	0.000824761	-0.0727111	0.942056	0.00118246	0.000487568	2.42522	0.0155515	methylation ~ maternal_BMI	methylation ~ maternal_BMI+ maternal_age + parity + mat_smk_preg + maternal_education + social_class + bf_intention + cell counts + SVs	2.34197	1.28748	chr12	6148451	VWF
cg14052728	5.42407e-05	2.76097e-05	1.96455	0.0498613	6.35065e-05	2.61838e-05	2.42541	0.0155516	methylation ~ maternal_BMI	methylation ~ maternal_BMI+ maternal_age + parity + mat_smk_preg + maternal_education + social_class + bf_intention + cell counts + SVs	2.34197	1.28748	chr2	95941719	PROM2;PROM2;PROM2
cg24024214	0.000721553	0.000344058	2.09718	0.036329	0.000757323	0.000312268	2.42524	0.0155541	methylation ~ maternal_BMI	methylation ~ maternal_BMI+ maternal_age + parity + mat_smk_preg + maternal_education + social_class + bf_intention + cell counts + SVs	2.34197	1.28748	chr5	180326142	BTNL8;BTNL8;BTNL8;BTNL8;BTNL8;BTNL8;BTNL8;BTNL8;BTNL8;BTNL8
cg10578777	-0.00557433	0.00224568	-2.48224	0.0132821	-0.00554669	0.00228715	-2.42515	0.0155542	methylation ~ maternal_BMI	methylation ~ maternal_BMI+ maternal_age + parity + mat_smk_preg + maternal_education + social_class + bf_intention + cell counts + SVs	2.34197	1.28748	chr12	7781093
cg09991298	-2.36021e-05	1.31771e-05	-1.79115	0.0736907	-2.92794e-05	1.20731e-05	-2.42518	0.0155544	methylation ~ maternal_BMI	methylation ~ maternal_BMI+ maternal_age + parity + mat_smk_preg + maternal_education + social_class + bf_intention + cell counts + SVs	2.34197	1.28748	chr19	33166385	ANKRD27;RGS9BP;RGS9BP
cg02344784	-0.000824335	0.000276595	-2.9803	0.00297775	-0.000654138	0.000269722	-2.42523	0.0155546	methylation ~ maternal_BMI	methylation ~ maternal_BMI+ maternal_age + parity + mat_smk_preg + maternal_education + social_class + bf_intention + cell counts + SVs	2.34197	1.28748	chr12	104178138	NT5DC3
cg11864882	-3.10637e-05	1.65907e-05	-1.87236	0.0615631	-3.92852e-05	1.6199e-05	-2.42516	0.0155549	methylation ~ maternal_BMI	methylation ~ maternal_BMI+ maternal_age + parity + mat_smk_preg + maternal_education + social_class + bf_intention + cell counts + SVs	2.34197	1.28748	chr18	43652232	PSTPIP2;PSTPIP2
cg16196087	-0.000175169	7.18322e-05	-2.43859	0.0149859	-0.000158444	6.53352e-05	-2.42509	0.015558	methylation ~ maternal_BMI	methylation ~ maternal_BMI+ maternal_age + parity + mat_smk_preg + maternal_education + social_class + bf_intention + cell counts + SVs	2.34197	1.28748	chr6	146135442	FBXO30
cg06155802	-5.92044e-05	2.26929e-05	-2.60893	0.00927205	-4.82692e-05	1.9904e-05	-2.4251	0.0155586	methylation ~ maternal_BMI	methylation ~ maternal_BMI+ maternal_age + parity + mat_smk_preg + maternal_education + social_class + bf_intention + cell counts + SVs	2.34197	1.28748	chr1	228270483	ARF1;ARF1;ARF1;ARF1;ARF1
cg09264890	-3.19942e-05	1.48317e-05	-2.15715	0.0313242	-3.47558e-05	1.4332e-05	-2.42505	0.0155593	methylation ~ maternal_BMI	methylation ~ maternal_BMI+ maternal_age + parity + mat_smk_preg + maternal_education + social_class + bf_intention + cell counts + SVs	2.34197	1.28748	chr11	1330593	TOLLIP;LOC255512
cg18234542	-0.00123073	0.000381289	-3.22782	0.00130385	-0.000737229	0.000304007	-2.42504	0.0155596	methylation ~ maternal_BMI	methylation ~ maternal_BMI+ maternal_age + parity + mat_smk_preg + maternal_education + social_class + bf_intention + cell counts + SVs	2.34197	1.28748	chr14	78553121
cg03762994	0.00327867	0.00127816	2.56515	0.0105141	0.00291922	0.0012038	2.425	0.0155606	methylation ~ maternal_BMI	methylation ~ maternal_BMI+ maternal_age + parity + mat_smk_preg + maternal_education + social_class + bf_intention + cell counts + SVs	2.34197	1.28748	chr17	6899332	ALOX12
cg23923689	-0.000575801	0.000179669	-3.20478	0.00141187	-0.000390688	0.000161104	-2.42507	0.0155613	methylation ~ maternal_BMI	methylation ~ maternal_BMI+ maternal_age + parity + mat_smk_preg + maternal_education + social_class + bf_intention + cell counts + SVs	2.34197	1.28748	chr1	178500634
cg08170359	-4.92272e-05	1.7261e-05	-2.85194	0.00447001	-3.82712e-05	1.57819e-05	-2.42501	0.0155615	methylation ~ maternal_BMI	methylation ~ maternal_BMI+ maternal_age + parity + mat_smk_preg + maternal_education + social_class + bf_intention + cell counts + SVs	2.34197	1.28748	chr3	64009217	PSMD6
cg10172584	0.0015748	0.000654419	2.40641	0.0163613	0.00155365	0.000640698	2.42493	0.0155649	methylation ~ maternal_BMI	methylation ~ maternal_BMI+ maternal_age + parity + mat_smk_preg + maternal_education + social_class + bf_intention + cell counts + SVs	2.34197	1.28748	chr19	19639581	YJEFN3
cg06039392	0.00239894	0.000819127	2.92866	0.00351168	0.00177588	0.000732355	2.42489	0.0155656	methylation ~ maternal_BMI	methylation ~ maternal_BMI+ maternal_age + parity + mat_smk_preg + maternal_education + social_class + bf_intention + cell counts + SVs	2.34197	1.28748	chr4	187476953	MTNR1A
cg01211097	0.00224047	0.000612001	3.66088	0.000269709	0.0012297	0.000507125	2.42484	0.0155678	methylation ~ maternal_BMI	methylation ~ maternal_BMI+ maternal_age + parity + mat_smk_preg + maternal_education + social_class + bf_intention + cell counts + SVs	2.34197	1.28748	chr16	84732969	USP10
cg01945183	-0.000257833	0.000186705	-1.38096	0.167724	-0.000417192	0.000172043	-2.42492	0.015568	methylation ~ maternal_BMI	methylation ~ maternal_BMI+ maternal_age + parity + mat_smk_preg + maternal_education + social_class + bf_intention + cell counts + SVs	2.34197	1.28748	chr6	31696867	DDAH2
cg11044556	0.000516761	0.000495716	1.04245	0.29755	0.000924182	0.000381133	2.42483	0.0155681	methylation ~ maternal_BMI	methylation ~ maternal_BMI+ maternal_age + parity + mat_smk_preg + maternal_education + social_class + bf_intention + cell counts + SVs	2.34197	1.28748	chr15	89442178	MFGE8;MFGE8
cg24357890	-0.000279841	0.000844148	-0.331507	0.740358	0.00117219	0.000483434	2.42472	0.0155727	methylation ~ maternal_BMI	methylation ~ maternal_BMI+ maternal_age + parity + mat_smk_preg + maternal_education + social_class + bf_intention + cell counts + SVs	2.34197	1.28748	chr3	11299312	HRH1;HRH1;HRH1;HRH1
cg15903562	0.000678947	0.000664434	1.02184	0.307198	0.00111528	0.000459963	2.42472	0.0155736	methylation ~ maternal_BMI	methylation ~ maternal_BMI+ maternal_age + parity + mat_smk_preg + maternal_education + social_class + bf_intention + cell counts + SVs	2.34197	1.28748	chr1	204407794	PIK3C2B
cg04308089	0.00135103	0.000399827	3.37905	0.000766667	0.000769985	0.00031756	2.42469	0.0155754	methylation ~ maternal_BMI	methylation ~ maternal_BMI+ maternal_age + parity + mat_smk_preg + maternal_education + social_class + bf_intention + cell counts + SVs	2.34197	1.28748	chr15	96869027	NR2F2
cg22334000	0.000346599	9.43198e-05	3.67472	0.000255811	0.000163006	6.72297e-05	2.42461	0.0155783	methylation ~ maternal_BMI	methylation ~ maternal_BMI+ maternal_age + parity + mat_smk_preg + maternal_education + social_class + bf_intention + cell counts + SVs	2.34197	1.28748	chr4	81256999	C4orf22
cg21012737	-8.16403e-05	6.44982e-05	-1.26578	0.20601	-0.000138508	5.7124e-05	-2.42469	0.0155797	methylation ~ maternal_BMI	methylation ~ maternal_BMI+ maternal_age + parity + mat_smk_preg + maternal_education + social_class + bf_intention + cell counts + SVs	2.34197	1.28748	chr14	105393171	PLD4
cg15536490	0.0010275	0.000309251	3.32254	0.000937021	0.000469687	0.000193722	2.42455	0.0155804	methylation ~ maternal_BMI	methylation ~ maternal_BMI+ maternal_age + parity + mat_smk_preg + maternal_education + social_class + bf_intention + cell counts + SVs	2.34197	1.28748	chr20	55203849	TFAP2C
cg24110184	-0.00261761	0.000904896	-2.89272	0.00393411	-0.00124766	0.000514599	-2.42453	0.0155807	methylation ~ maternal_BMI	methylation ~ maternal_BMI+ maternal_age + parity + mat_smk_preg + maternal_education + social_class + bf_intention + cell counts + SVs	2.34197	1.28748	chr3	50715432	DOCK3
cg24993688	-4.62762e-05	2.4518e-05	-1.88744	0.0595062	-5.62501e-05	2.32004e-05	-2.42453	0.0155833	methylation ~ maternal_BMI	methylation ~ maternal_BMI+ maternal_age + parity + mat_smk_preg + maternal_education + social_class + bf_intention + cell counts + SVs	2.34197	1.28748	chr2	170550885	C2orf77;C2orf77;PHOSPHO2;KLHL23
cg10910055	-6.80897e-05	3.0657e-05	-2.22102	0.0266623	-6.73562e-05	2.77815e-05	-2.4245	0.0155846	methylation ~ maternal_BMI	methylation ~ maternal_BMI+ maternal_age + parity + mat_smk_preg + maternal_education + social_class + bf_intention + cell counts + SVs	2.34197	1.28748	chr13	22245333	FGF9;FGF9
cg19948019	-0.00160042	0.000625381	-2.55911	0.0106974	-0.00129732	0.000535108	-2.42441	0.0155865	methylation ~ maternal_BMI	methylation ~ maternal_BMI+ maternal_age + parity + mat_smk_preg + maternal_education + social_class + bf_intention + cell counts + SVs	2.34197	1.28748	chr13	20135400
cg05359376	-3.92113e-05	2.42043e-05	-1.62002	0.105667	-5.02864e-05	2.07417e-05	-2.42441	0.0155867	methylation ~ maternal_BMI	methylation ~ maternal_BMI+ maternal_age + parity + mat_smk_preg + maternal_education + social_class + bf_intention + cell counts + SVs	2.34197	1.28748	chr17	27718019	TAOK1;TAOK1
cg19991022	-0.000120577	7.42548e-05	-1.62383	0.104857	-0.000163019	6.72379e-05	-2.42451	0.0155869	methylation ~ maternal_BMI	methylation ~ maternal_BMI+ maternal_age + parity + mat_smk_preg + maternal_education + social_class + bf_intention + cell counts + SVs	2.34197	1.28748	chr20	53091929	DOK5
cg23037265	0.000135136	0.00057185	0.236314	0.813257	0.000836802	0.000345149	2.42447	0.0155875	methylation ~ maternal_BMI	methylation ~ maternal_BMI+ maternal_age + parity + mat_smk_preg + maternal_education + social_class + bf_intention + cell counts + SVs	2.34197	1.28748	chr10	91136753	IFIT1L
cg25738273	0.000602375	0.000185618	3.24524	0.00122773	0.00022019	9.08246e-05	2.42434	0.0155892	methylation ~ maternal_BMI	methylation ~ maternal_BMI+ maternal_age + parity + mat_smk_preg + maternal_education + social_class + bf_intention + cell counts + SVs	2.34197	1.28748	chr8	33457336	DUSP26;DUSP26
cg13676204	-2.62562e-05	1.41256e-05	-1.85877	0.0634767	-3.02721e-05	1.2486e-05	-2.42448	0.0155896	methylation ~ maternal_BMI	methylation ~ maternal_BMI+ maternal_age + parity + mat_smk_preg + maternal_education + social_class + bf_intention + cell counts + SVs	2.34197	1.28748	chr14	61447818	SLC38A6;TRMT5
cg14162912	-0.000370602	0.00012833	-2.88788	0.00399511	-0.000228246	9.41484e-05	-2.42433	0.0155909	methylation ~ maternal_BMI	methylation ~ maternal_BMI+ maternal_age + parity + mat_smk_preg + maternal_education + social_class + bf_intention + cell counts + SVs	2.34197	1.28748	chr2	238600607	LRRFIP1;LRRFIP1;LRRFIP1;LRRFIP1;LRRFIP1
cg16202598	-3.14443e-05	1.63812e-05	-1.91953	0.055322	-3.55747e-05	1.46733e-05	-2.42446	0.0155913	methylation ~ maternal_BMI	methylation ~ maternal_BMI+ maternal_age + parity + mat_smk_preg + maternal_education + social_class + bf_intention + cell counts + SVs	2.34197	1.28748	chr3	179322434	NDUFB5;MRPL47;MRPL47
cg20442722	-0.000413443	0.000179257	-2.30642	0.0213716	-0.00041105	0.000169552	-2.42432	0.0155917	methylation ~ maternal_BMI	methylation ~ maternal_BMI+ maternal_age + parity + mat_smk_preg + maternal_education + social_class + bf_intention + cell counts + SVs	2.34197	1.28748	chr8	12571595
cg20674128	0.000273139	9.90933e-05	2.75638	0.00599982	0.00022865	9.43054e-05	2.42457	0.0155927	methylation ~ maternal_BMI	methylation ~ maternal_BMI+ maternal_age + parity + mat_smk_preg + maternal_education + social_class + bf_intention + cell counts + SVs	2.34197	1.28748	chr19	45867181	ERCC2;ERCC2
cg03287527	0.000594662	0.000222254	2.67559	0.00763042	0.000475943	0.000196322	2.4243	0.0155931	methylation ~ maternal_BMI	methylation ~ maternal_BMI+ maternal_age + parity + mat_smk_preg + maternal_education + social_class + bf_intention + cell counts + SVs	2.34197	1.28748	chr16	10843654	NUBP1
cg16397884	-0.000162609	6.65759e-05	-2.44246	0.0148266	-0.000149935	6.18481e-05	-2.42424	0.0155935	methylation ~ maternal_BMI	methylation ~ maternal_BMI+ maternal_age + parity + mat_smk_preg + maternal_education + social_class + bf_intention + cell counts + SVs	2.34197	1.28748	chr5	132082837	CCNI2
cg12161122	-3.80803e-05	7.06215e-05	-0.539217	0.589905	-0.000157376	6.49171e-05	-2.42427	0.0155938	methylation ~ maternal_BMI	methylation ~ maternal_BMI+ maternal_age + parity + mat_smk_preg + maternal_education + social_class + bf_intention + cell counts + SVs	2.34197	1.28748	chr18	35146048	BRUNOL4;BRUNOL4;BRUNOL4;BRUNOL4
cg25113360	0.00192577	0.000633344	3.04063	0.0024466	0.00132793	0.000547787	2.42417	0.0155973	methylation ~ maternal_BMI	methylation ~ maternal_BMI+ maternal_age + parity + mat_smk_preg + maternal_education + social_class + bf_intention + cell counts + SVs	2.34197	1.28748	chr11	120530355	GRIK4
cg13378934	-0.000300906	0.00023305	-1.29117	0.197067	-0.000490779	0.000202445	-2.42426	0.0155976	methylation ~ maternal_BMI	methylation ~ maternal_BMI+ maternal_age + parity + mat_smk_preg + maternal_education + social_class + bf_intention + cell counts + SVs	2.34197	1.28748	chr19	47910580	MEIS3;MEIS3
cg06805542	-0.000323388	0.000246211	-1.31346	0.189454	-0.000556119	0.000229401	-2.42422	0.015599	methylation ~ maternal_BMI	methylation ~ maternal_BMI+ maternal_age + parity + mat_smk_preg + maternal_education + social_class + bf_intention + cell counts + SVs	2.34197	1.28748	chr3	113465803	ATP6V1A;NAA50
cg06363569	0.000575618	0.00017871	3.22096	0.00133513	0.000250085	0.000103165	2.42412	0.0155992	methylation ~ maternal_BMI	methylation ~ maternal_BMI+ maternal_age + parity + mat_smk_preg + maternal_education + social_class + bf_intention + cell counts + SVs	2.34197	1.28748	chr10	27793008	RAB18
cg23506350	-2.83301e-05	1.53437e-05	-1.84637	0.06525	-3.42742e-05	1.41388e-05	-2.42413	0.0155993	methylation ~ maternal_BMI	methylation ~ maternal_BMI+ maternal_age + parity + mat_smk_preg + maternal_education + social_class + bf_intention + cell counts + SVs	2.34197	1.28748	chr3	125094322	ZNF148
cg13469058	-4.99336e-05	2.62896e-05	-1.89937	0.0579146	-5.22389e-05	2.15501e-05	-2.42407	0.0156008	methylation ~ maternal_BMI	methylation ~ maternal_BMI+ maternal_age + parity + mat_smk_preg + maternal_education + social_class + bf_intention + cell counts + SVs	2.34197	1.28748	chr17	62833500	PLEKHM1P
cg18644703	-7.34719e-05	3.05564e-05	-2.40447	0.0164535	-6.99926e-05	2.88729e-05	-2.42416	0.0156036	methylation ~ maternal_BMI	methylation ~ maternal_BMI+ maternal_age + parity + mat_smk_preg + maternal_education + social_class + bf_intention + cell counts + SVs	2.34197	1.28748	chr5	5887068
cg03015942	0.000559115	0.0004195	1.33281	0.183014	0.000768634	0.000317095	2.42399	0.0156039	methylation ~ maternal_BMI	methylation ~ maternal_BMI+ maternal_age + parity + mat_smk_preg + maternal_education + social_class + bf_intention + cell counts + SVs	2.34197	1.28748	chr8	49229380
cg10769251	-2.97913e-05	2.04591e-05	-1.45614	0.145791	-4.40929e-05	1.81899e-05	-2.42403	0.0156039	methylation ~ maternal_BMI	methylation ~ maternal_BMI+ maternal_age + parity + mat_smk_preg + maternal_education + social_class + bf_intention + cell counts + SVs	2.34197	1.28748	chr19	10679905	CDKN2D;CDKN2D
cg05063395	-4.79225e-05	1.67517e-05	-2.86076	0.00435175	-3.81403e-05	1.57335e-05	-2.42415	0.0156041	methylation ~ maternal_BMI	methylation ~ maternal_BMI+ maternal_age + parity + mat_smk_preg + maternal_education + social_class + bf_intention + cell counts + SVs	2.34197	1.28748	chr8	18870993	PSD3
cg02469487	-3.03521e-05	1.10792e-05	-2.73955	0.00630723	-2.52492e-05	1.04159e-05	-2.4241	0.0156044	methylation ~ maternal_BMI	methylation ~ maternal_BMI+ maternal_age + parity + mat_smk_preg + maternal_education + social_class + bf_intention + cell counts + SVs	2.34197	1.28748	chr2	96874652	STARD7
cg19832565	0.00266032	0.000935488	2.84377	0.00458466	0.00232304	0.000958356	2.42399	0.0156045	methylation ~ maternal_BMI	methylation ~ maternal_BMI+ maternal_age + parity + mat_smk_preg + maternal_education + social_class + bf_intention + cell counts + SVs	2.34197	1.28748	chr17	79045765	BAIAP2;BAIAP2;BAIAP2;BAIAP2
cg00737514	-2.43656e-05	7.13797e-05	-0.341352	0.73294	-0.000121337	5.00553e-05	-2.42405	0.0156054	methylation ~ maternal_BMI	methylation ~ maternal_BMI+ maternal_age + parity + mat_smk_preg + maternal_education + social_class + bf_intention + cell counts + SVs	2.34197	1.28748	chr4	37893313	TBC1D1
cg06212258	0.00065016	0.000432637	1.50278	0.133336	0.000856902	0.000353519	2.42392	0.0156084	methylation ~ maternal_BMI	methylation ~ maternal_BMI+ maternal_age + parity + mat_smk_preg + maternal_education + social_class + bf_intention + cell counts + SVs	2.34197	1.28748	chr8	1106463
cg08832695	-0.000819767	0.000718563	-1.14084	0.254314	-0.00162749	0.000671448	-2.42385	0.0156096	methylation ~ maternal_BMI	methylation ~ maternal_BMI+ maternal_age + parity + mat_smk_preg + maternal_education + social_class + bf_intention + cell counts + SVs	2.34197	1.28748	chr17	46676375	LOC404266;LOC404266;LOC404266;LOC404266;HOXB6;LOC404266
cg03180953	0.000293233	0.000110362	2.65702	0.00806021	0.000246885	0.000101854	2.42391	0.015611	methylation ~ maternal_BMI	methylation ~ maternal_BMI+ maternal_age + parity + mat_smk_preg + maternal_education + social_class + bf_intention + cell counts + SVs	2.34197	1.28748	chr16	1842505	IGFALS;IGFALS;IGFALS
cg01510626	-3.20795e-05	1.408e-05	-2.27838	0.0229962	-3.03238e-05	1.25107e-05	-2.42383	0.0156111	methylation ~ maternal_BMI	methylation ~ maternal_BMI+ maternal_age + parity + mat_smk_preg + maternal_education + social_class + bf_intention + cell counts + SVs	2.34197	1.28748	chr8	42396761	C8orf40;C8orf40;C8orf40;SLC20A2;C8orf40;C8orf40
cg14576291	-0.000687356	0.000223793	-3.07139	0.00221224	-0.000463231	0.000191108	-2.42393	0.0156116	methylation ~ maternal_BMI	methylation ~ maternal_BMI+ maternal_age + parity + mat_smk_preg + maternal_education + social_class + bf_intention + cell counts + SVs	2.34197	1.28748	chr9	134526136	RAPGEF1;RAPGEF1
cg05390141	-0.00154926	0.000573114	-2.70324	0.00702959	-0.00131126	0.000540987	-2.42383	0.0156127	methylation ~ maternal_BMI	methylation ~ maternal_BMI+ maternal_age + parity + mat_smk_preg + maternal_education + social_class + bf_intention + cell counts + SVs	2.34197	1.28748	chr17	727706	NXN
cg06367102	0.000118738	5.09153e-05	2.33207	0.0199762	0.000109703	4.52596e-05	2.42387	0.0156137	methylation ~ maternal_BMI	methylation ~ maternal_BMI+ maternal_age + parity + mat_smk_preg + maternal_education + social_class + bf_intention + cell counts + SVs	2.34197	1.28748	chr7	1192688	ZFAND2A
cg27389262	-5.6811e-05	2.37812e-05	-2.3889	0.0171605	-5.17985e-05	2.13701e-05	-2.42388	0.0156145	methylation ~ maternal_BMI	methylation ~ maternal_BMI+ maternal_age + parity + mat_smk_preg + maternal_education + social_class + bf_intention + cell counts + SVs	2.34197	1.28748	chr1	149982832	OTUD7B
cg16410464	-1.96751e-05	1.45829e-05	-1.34919	0.177707	-3.3213e-05	1.37026e-05	-2.42384	0.0156148	methylation ~ maternal_BMI	methylation ~ maternal_BMI+ maternal_age + parity + mat_smk_preg + maternal_education + social_class + bf_intention + cell counts + SVs	2.34197	1.28748	chr7	65215907	CCT6P1
cg08496503	-2.16108e-05	1.71676e-05	-1.25882	0.208505	-3.52379e-05	1.45389e-05	-2.42369	0.0156175	methylation ~ maternal_BMI	methylation ~ maternal_BMI+ maternal_age + parity + mat_smk_preg + maternal_education + social_class + bf_intention + cell counts + SVs	2.34197	1.28748	chr17	8286586	RPL26
cg11884030	0.000553368	0.000186967	2.9597	0.0031819	0.000339439	0.000140046	2.42377	0.0156176	methylation ~ maternal_BMI	methylation ~ maternal_BMI+ maternal_age + parity + mat_smk_preg + maternal_education + social_class + bf_intention + cell counts + SVs	2.34197	1.28748	chr7	4652822
cg14637919	5.89588e-05	0.000275149	0.21428	0.83039	-0.000424414	0.000175109	-2.42371	0.0156192	methylation ~ maternal_BMI	methylation ~ maternal_BMI+ maternal_age + parity + mat_smk_preg + maternal_education + social_class + bf_intention + cell counts + SVs	2.34197	1.28748	chr2	227288327
cg25698777	-1.95372e-05	1.38578e-05	-1.40983	0.159022	-2.9663e-05	1.22394e-05	-2.42358	0.0156224	methylation ~ maternal_BMI	methylation ~ maternal_BMI+ maternal_age + parity + mat_smk_preg + maternal_education + social_class + bf_intention + cell counts + SVs	2.34197	1.28748	chr8	124780690	FAM91A1
cg23927014	-0.000680547	0.00060847	-1.11846	0.263744	-0.00112108	0.000462582	-2.42352	0.0156236	methylation ~ maternal_BMI	methylation ~ maternal_BMI+ maternal_age + parity + mat_smk_preg + maternal_education + social_class + bf_intention + cell counts + SVs	2.34197	1.28748	chr9	33019922
cg08627377	0.000306961	0.000918056	0.33436	0.738205	0.00151207	0.000623938	2.42343	0.0156276	methylation ~ maternal_BMI	methylation ~ maternal_BMI+ maternal_age + parity + mat_smk_preg + maternal_education + social_class + bf_intention + cell counts + SVs	2.34197	1.28748	chr7	112095256	IFRD1;IFRD1
cg19539421	-2.97883e-05	1.21859e-05	-2.44449	0.0147472	-2.89149e-05	1.19311e-05	-2.4235	0.0156285	methylation ~ maternal_BMI	methylation ~ maternal_BMI+ maternal_age + parity + mat_smk_preg + maternal_education + social_class + bf_intention + cell counts + SVs	2.34197	1.28748	chr7	12726429	ARL4A;ARL4A;ARL4A
cg06073355	0.00028149	0.000223724	1.2582	0.208727	0.000465232	0.000191973	2.42342	0.015629	methylation ~ maternal_BMI	methylation ~ maternal_BMI+ maternal_age + parity + mat_smk_preg + maternal_education + social_class + bf_intention + cell counts + SVs	2.34197	1.28748	chr3	99904609	TMEM30C;TMEM30C
cg11409796	-0.000148247	4.64622e-05	-3.19069	0.0014811	-9.57474e-05	3.95092e-05	-2.42342	0.0156296	methylation ~ maternal_BMI	methylation ~ maternal_BMI+ maternal_age + parity + mat_smk_preg + maternal_education + social_class + bf_intention + cell counts + SVs	2.34197	1.28748	chr1	173446294	PRDX6
cg05756933	-0.000481463	0.000292316	-1.64706	0.0999867	-0.000681061	0.000281028	-2.42346	0.0156303	methylation ~ maternal_BMI	methylation ~ maternal_BMI+ maternal_age + parity + mat_smk_preg + maternal_education + social_class + bf_intention + cell counts + SVs	2.34197	1.28748	chr6	110300101	GPR6
cg05884756	-5.6497e-05	1.93825e-05	-2.91485	0.00366909	-4.32617e-05	1.78518e-05	-2.42338	0.0156304	methylation ~ maternal_BMI	methylation ~ maternal_BMI+ maternal_age + parity + mat_smk_preg + maternal_education + social_class + bf_intention + cell counts + SVs	2.34197	1.28748	chr17	73127913	NT5C
cg19592235	-0.000111365	0.000263937	-0.421935	0.673199	-0.000500202	0.000206402	-2.42344	0.0156306	methylation ~ maternal_BMI	methylation ~ maternal_BMI+ maternal_age + parity + mat_smk_preg + maternal_education + social_class + bf_intention + cell counts + SVs	2.34197	1.28748	chr15	65360486	RASL12
cg21901223	-0.00146996	0.000542025	-2.71198	0.00684761	-0.00112735	0.000465201	-2.42336	0.0156308	methylation ~ maternal_BMI	methylation ~ maternal_BMI+ maternal_age + parity + mat_smk_preg + maternal_education + social_class + bf_intention + cell counts + SVs	2.34197	1.28748	chr5	178647332	ADAMTS2;ADAMTS2
cg11048797	-0.000536756	0.000217344	-2.46961	0.0137578	-0.000510713	0.000210748	-2.42333	0.0156336	methylation ~ maternal_BMI	methylation ~ maternal_BMI+ maternal_age + parity + mat_smk_preg + maternal_education + social_class + bf_intention + cell counts + SVs	2.34197	1.28748	chr17	80450903
cg04223135	0.000390587	0.000295776	1.32055	0.187079	0.000677132	0.000279411	2.42343	0.015634	methylation ~ maternal_BMI	methylation ~ maternal_BMI+ maternal_age + parity + mat_smk_preg + maternal_education + social_class + bf_intention + cell counts + SVs	2.34197	1.28748	chr7	75051315	POM121C
cg06191495	-0.00030224	0.000624196	-0.484207	0.628387	-0.00130984	0.000540525	-2.42328	0.0156356	methylation ~ maternal_BMI	methylation ~ maternal_BMI+ maternal_age + parity + mat_smk_preg + maternal_education + social_class + bf_intention + cell counts + SVs	2.34197	1.28748	chr2	234264163	DGKD
cg23843053	-0.000132618	5.68376e-05	-2.33329	0.0199119	-0.000123039	5.07724e-05	-2.42335	0.015636	methylation ~ maternal_BMI	methylation ~ maternal_BMI+ maternal_age + parity + mat_smk_preg + maternal_education + social_class + bf_intention + cell counts + SVs	2.34197	1.28748	chr4	110736631	GAR1;GAR1
cg01056174	-3.64606e-05	1.76723e-05	-2.06315	0.039458	-3.99708e-05	1.64947e-05	-2.42325	0.0156376	methylation ~ maternal_BMI	methylation ~ maternal_BMI+ maternal_age + parity + mat_smk_preg + maternal_education + social_class + bf_intention + cell counts + SVs	2.34197	1.28748	chr2	112641738	ANAPC1;ANAPC1
cg21564217	0.00235024	0.000707276	3.32294	0.000935651	0.0012478	0.000514941	2.42318	0.0156382	methylation ~ maternal_BMI	methylation ~ maternal_BMI+ maternal_age + parity + mat_smk_preg + maternal_education + social_class + bf_intention + cell counts + SVs	2.34197	1.28748	chr19	44931222	ZNF229
cg21128539	0.000980661	0.000494201	1.98434	0.0475968	0.000731315	0.000301799	2.42318	0.0156385	methylation ~ maternal_BMI	methylation ~ maternal_BMI+ maternal_age + parity + mat_smk_preg + maternal_education + social_class + bf_intention + cell counts + SVs	2.34197	1.28748	chr18	74116273	ZNF516
cg01807202	-2.07088e-05	1.32413e-05	-1.56396	0.118276	-3.02853e-05	1.24975e-05	-2.4233	0.0156393	methylation ~ maternal_BMI	methylation ~ maternal_BMI+ maternal_age + parity + mat_smk_preg + maternal_education + social_class + bf_intention + cell counts + SVs	2.34197	1.28748	chr4	130014778	C4orf33;SCLT1
cg03942599	-3.79984e-05	0.000859859	-0.0441914	0.964764	0.00142252	0.000587059	2.42314	0.0156402	methylation ~ maternal_BMI	methylation ~ maternal_BMI+ maternal_age + parity + mat_smk_preg + maternal_education + social_class + bf_intention + cell counts + SVs	2.34197	1.28748	chr11	101341554	TRPC6
cg22707130	-2.41256e-05	1.87744e-05	-1.28502	0.199198	-3.97196e-05	1.63916e-05	-2.42316	0.0156405	methylation ~ maternal_BMI	methylation ~ maternal_BMI+ maternal_age + parity + mat_smk_preg + maternal_education + social_class + bf_intention + cell counts + SVs	2.34197	1.28748	chr10	17659395	PTPLA
cg24320034	-0.00102092	0.000433953	-2.35261	0.0189441	-0.000968264	0.000399481	-2.4238	0.0156454	methylation ~ maternal_BMI	methylation ~ maternal_BMI+ maternal_age + parity + mat_smk_preg + maternal_education + social_class + bf_intention + cell counts + SVs	2.34197	1.28748	chr10	25238461	PRTFDC1
cg19375210	-8.96998e-05	0.000256816	-0.349277	0.726983	-0.000494924	0.000204259	-2.42302	0.0156463	methylation ~ maternal_BMI	methylation ~ maternal_BMI+ maternal_age + parity + mat_smk_preg + maternal_education + social_class + bf_intention + cell counts + SVs	2.34197	1.28748	chr11	20183057	DBX1
cg01858698	0.00276356	0.00076813	3.59778	0.000342944	0.00166736	0.000688135	2.42302	0.0156464	methylation ~ maternal_BMI	methylation ~ maternal_BMI+ maternal_age + parity + mat_smk_preg + maternal_education + social_class + bf_intention + cell counts + SVs	2.34197	1.28748	chr1	46954407
cg16348820	-0.00222165	0.000798409	-2.7826	0.00553361	-0.00115869	0.000478208	-2.42297	0.0156474	methylation ~ maternal_BMI	methylation ~ maternal_BMI+ maternal_age + parity + mat_smk_preg + maternal_education + social_class + bf_intention + cell counts + SVs	2.34197	1.28748	chr1	149909080	MTMR11;MTMR11
cg12316865	-2.86275e-05	1.43721e-05	-1.99188	0.0467623	-3.24197e-05	1.33804e-05	-2.42293	0.0156499	methylation ~ maternal_BMI	methylation ~ maternal_BMI+ maternal_age + parity + mat_smk_preg + maternal_education + social_class + bf_intention + cell counts + SVs	2.34197	1.28748	chr17	3599498	P2RX5;P2RX5;P2RX5;P2RX5;P2RX5;P2RX5
cg17547336	0.000361635	0.000239775	1.50823	0.131937	0.000553481	0.000228439	2.42288	0.0156527	methylation ~ maternal_BMI	methylation ~ maternal_BMI+ maternal_age + parity + mat_smk_preg + maternal_education + social_class + bf_intention + cell counts + SVs	2.34197	1.28748	chr11	70004870	ANO1;ANO1
cg00248935	-1.95967e-05	3.52231e-05	-0.556359	0.578141	-7.87983e-05	3.25217e-05	-2.42294	0.0156532	methylation ~ maternal_BMI	methylation ~ maternal_BMI+ maternal_age + parity + mat_smk_preg + maternal_education + social_class + bf_intention + cell counts + SVs	2.34197	1.28748	chr1	36930185	MRPS15
cg18583879	-7.51288e-05	3.55464e-05	-2.11354	0.034903	-7.08349e-05	2.92357e-05	-2.42289	0.0156554	methylation ~ maternal_BMI	methylation ~ maternal_BMI+ maternal_age + parity + mat_smk_preg + maternal_education + social_class + bf_intention + cell counts + SVs	2.34197	1.28748	chr2	219433154	RQCD1;USP37
cg07708453	-0.00105224	0.00104642	-1.00556	0.314964	-0.00200506	0.000827612	-2.4227	0.015659	methylation ~ maternal_BMI	methylation ~ maternal_BMI+ maternal_age + parity + mat_smk_preg + maternal_education + social_class + bf_intention + cell counts + SVs	2.34197	1.28748	chr1	14032034	PRDM2;PRDM2;PRDM2;PRDM2;PRDM2
cg20485124	0.000709186	0.000214459	3.30686	0.000990263	0.000210685	8.69639e-05	2.42268	0.0156601	methylation ~ maternal_BMI	methylation ~ maternal_BMI+ maternal_age + parity + mat_smk_preg + maternal_education + social_class + bf_intention + cell counts + SVs	2.34197	1.28748	chr11	116968539	SIK3
cg17085748	-3.90721e-05	2.53145e-05	-1.54347	0.123163	-5.2138e-05	2.15205e-05	-2.42272	0.0156627	methylation ~ maternal_BMI	methylation ~ maternal_BMI+ maternal_age + parity + mat_smk_preg + maternal_education + social_class + bf_intention + cell counts + SVs	2.34197	1.28748	chr2	70142105	MXD1
cg17603461	0.00177525	0.000682154	2.60242	0.00944668	0.0012527	0.000517089	2.42259	0.0156634	methylation ~ maternal_BMI	methylation ~ maternal_BMI+ maternal_age + parity + mat_smk_preg + maternal_education + social_class + bf_intention + cell counts + SVs	2.34197	1.28748	chrX	70473981	ZMYM3;ZMYM3;BCYRN1;ZMYM3;ZMYM3;ZMYM3
cg16922400	0.000633197	0.000193129	3.27863	0.00109314	0.000239166	9.87236e-05	2.42258	0.0156637	methylation ~ maternal_BMI	methylation ~ maternal_BMI+ maternal_age + parity + mat_smk_preg + maternal_education + social_class + bf_intention + cell counts + SVs	2.34197	1.28748	chr6	126307682	TRMT11;TRMT11
cg24810144	0.000577481	0.000276799	2.08628	0.0373064	0.000653229	0.000269638	2.42261	0.0156647	methylation ~ maternal_BMI	methylation ~ maternal_BMI+ maternal_age + parity + mat_smk_preg + maternal_education + social_class + bf_intention + cell counts + SVs	2.34197	1.28748	chr11	1502134	HCCA2
cg16269048	-0.000346927	0.000131144	-2.64539	0.00833973	-0.000214871	8.86932e-05	-2.42263	0.0156652	methylation ~ maternal_BMI	methylation ~ maternal_BMI+ maternal_age + parity + mat_smk_preg + maternal_education + social_class + bf_intention + cell counts + SVs	2.34197	1.28748	chr22	38851318	KCNJ4
cg10201663	-2.56114e-05	1.73169e-05	-1.47899	0.139582	-3.85203e-05	1.59006e-05	-2.42257	0.0156655	methylation ~ maternal_BMI	methylation ~ maternal_BMI+ maternal_age + parity + mat_smk_preg + maternal_education + social_class + bf_intention + cell counts + SVs	2.34197	1.28748	chr6	29720685
cg10439737	0.00303517	0.000991697	3.06058	0.00229104	0.00207385	0.000856061	2.42255	0.0156656	methylation ~ maternal_BMI	methylation ~ maternal_BMI+ maternal_age + parity + mat_smk_preg + maternal_education + social_class + bf_intention + cell counts + SVs	2.34197	1.28748	chr21	46077715	KRTAP12-3;C21orf29
cg13684188	-2.12648e-05	2.86101e-05	-0.74326	0.457568	-5.17143e-05	2.13471e-05	-2.42255	0.0156672	methylation ~ maternal_BMI	methylation ~ maternal_BMI+ maternal_age + parity + mat_smk_preg + maternal_education + social_class + bf_intention + cell counts + SVs	2.34197	1.28748	chr9	135282273	TTF1
cg08675117	0.000627574	0.000623756	1.00612	0.314696	0.00128783	0.000531608	2.42251	0.0156675	methylation ~ maternal_BMI	methylation ~ maternal_BMI+ maternal_age + parity + mat_smk_preg + maternal_education + social_class + bf_intention + cell counts + SVs	2.34197	1.28748	chr19	5993794	RFX2;RFX2
cg13029706	2.31545e-06	4.30844e-05	0.0537421	0.957156	-6.54577e-05	2.70206e-05	-2.42251	0.0156706	methylation ~ maternal_BMI	methylation ~ maternal_BMI+ maternal_age + parity + mat_smk_preg + maternal_education + social_class + bf_intention + cell counts + SVs	2.34197	1.28748	chr7	11013526	PHF14;PHF14;PHF14;PHF14
cg23736297	0.000661662	0.000599972	1.10282	0.270473	0.0012961	0.000535043	2.42242	0.0156716	methylation ~ maternal_BMI	methylation ~ maternal_BMI+ maternal_age + parity + mat_smk_preg + maternal_education + social_class + bf_intention + cell counts + SVs	2.34197	1.28748	chr17	78915881	RPTOR;RPTOR
cg02061626	-0.000609451	0.000290769	-2.09599	0.0364754	-0.000716935	0.000295864	-2.42319	0.0156718	methylation ~ maternal_BMI	methylation ~ maternal_BMI+ maternal_age + parity + mat_smk_preg + maternal_education + social_class + bf_intention + cell counts + SVs	2.34197	1.28748	chr2	233274167	ALPPL2
cg25815753	-5.11726e-05	1.65557e-05	-3.09093	0.00207258	-3.57473e-05	1.47568e-05	-2.42243	0.0156723	methylation ~ maternal_BMI	methylation ~ maternal_BMI+ maternal_age + parity + mat_smk_preg + maternal_education + social_class + bf_intention + cell counts + SVs	2.34197	1.28748	chr19	1261187
cg20685554	0.000606753	0.000173054	3.50614	0.00048288	0.000222345	9.17886e-05	2.42236	0.0156745	methylation ~ maternal_BMI	methylation ~ maternal_BMI+ maternal_age + parity + mat_smk_preg + maternal_education + social_class + bf_intention + cell counts + SVs	2.34197	1.28748	chr6	150185632	LRP11
cg09424870	0.00047749	0.000299205	1.59586	0.11096	0.000631539	0.000260715	2.42234	0.0156761	methylation ~ maternal_BMI	methylation ~ maternal_BMI+ maternal_age + parity + mat_smk_preg + maternal_education + social_class + bf_intention + cell counts + SVs	2.34197	1.28748	chr19	5784792	PRR22;PRR22
cg10297942	-0.000103295	3.26728e-05	-3.1615	0.00163566	-6.60543e-05	2.72698e-05	-2.42225	0.0156799	methylation ~ maternal_BMI	methylation ~ maternal_BMI+ maternal_age + parity + mat_smk_preg + maternal_education + social_class + bf_intention + cell counts + SVs	2.34197	1.28748	chr6	30689225	TUBB
cg06025981	-0.000372004	0.000298133	-1.24778	0.212519	-0.000509606	0.000210388	-2.42222	0.0156801	methylation ~ maternal_BMI	methylation ~ maternal_BMI+ maternal_age + parity + mat_smk_preg + maternal_education + social_class + bf_intention + cell counts + SVs	2.34197	1.28748	chr7	128280279	FLJ45340
cg06088623	0.00109782	0.000331898	3.30772	0.00098721	0.000684622	0.000282647	2.42218	0.0156809	methylation ~ maternal_BMI	methylation ~ maternal_BMI+ maternal_age + parity + mat_smk_preg + maternal_education + social_class + bf_intention + cell counts + SVs	2.34197	1.28748	chr19	8274890	LASS4
cg04822177	0.000640547	0.000398484	1.60746	0.108392	0.000824811	0.000340525	2.42217	0.0156824	methylation ~ maternal_BMI	methylation ~ maternal_BMI+ maternal_age + parity + mat_smk_preg + maternal_education + social_class + bf_intention + cell counts + SVs	2.34197	1.28748	chr11	66454651	SPTBN2
cg04215348	-3.53257e-05	1.24413e-05	-2.83938	0.00464822	-2.69487e-05	1.11262e-05	-2.4221	0.0156866	methylation ~ maternal_BMI	methylation ~ maternal_BMI+ maternal_age + parity + mat_smk_preg + maternal_education + social_class + bf_intention + cell counts + SVs	2.34197	1.28748	chr22	39268508	CBX6
cg17004373	-2.95625e-05	8.80116e-05	-0.335893	0.737051	-0.000156059	6.44294e-05	-2.42217	0.015687	methylation ~ maternal_BMI	methylation ~ maternal_BMI+ maternal_age + parity + mat_smk_preg + maternal_education + social_class + bf_intention + cell counts + SVs	2.34197	1.28748	chr1	38061737	GNL2
cg26118435	0.00131149	0.000594248	2.20698	0.0276301	0.00101151	0.000417632	2.42201	0.0156887	methylation ~ maternal_BMI	methylation ~ maternal_BMI+ maternal_age + parity + mat_smk_preg + maternal_education + social_class + bf_intention + cell counts + SVs	2.34197	1.28748	chr2	161350826	RBMS1;RBMS1
cg12446246	0.0021491	0.000603063	3.56364	0.000389873	0.00122565	0.000506048	2.422	0.0156894	methylation ~ maternal_BMI	methylation ~ maternal_BMI+ maternal_age + parity + mat_smk_preg + maternal_education + social_class + bf_intention + cell counts + SVs	2.34197	1.28748	chr1	208418552	PLXNA2
cg20265337	-0.00100413	0.000503501	-1.9943	0.046495	-0.000752352	0.000310635	-2.42198	0.0156895	methylation ~ maternal_BMI	methylation ~ maternal_BMI+ maternal_age + parity + mat_smk_preg + maternal_education + social_class + bf_intention + cell counts + SVs	2.34197	1.28748	chrX	66770278	AR
cg00038436	0.000653338	0.000203456	3.2112	0.00138042	0.000206105	8.51003e-05	2.42191	0.0156926	methylation ~ maternal_BMI	methylation ~ maternal_BMI+ maternal_age + parity + mat_smk_preg + maternal_education + social_class + bf_intention + cell counts + SVs	2.34197	1.28748	chr16	4323541	TFAP4
cg03510732	-0.00078032	0.0003632	-2.14846	0.0320108	-0.000769222	0.000317622	-2.42182	0.0156977	methylation ~ maternal_BMI	methylation ~ maternal_BMI+ maternal_age + parity + mat_smk_preg + maternal_education + social_class + bf_intention + cell counts + SVs	2.34197	1.28748	chr10	114871931	TCF7L2;TCF7L2;TCF7L2;TCF7L2;TCF7L2;TCF7L2
cg02066716	-0.000263435	0.000127378	-2.06814	0.0389853	-0.000268519	0.000110875	-2.42182	0.0156985	methylation ~ maternal_BMI	methylation ~ maternal_BMI+ maternal_age + parity + mat_smk_preg + maternal_education + social_class + bf_intention + cell counts + SVs	2.34197	1.28748	chr1	2112006	PRKCZ;PRKCZ;PRKCZ
cg06800840	-9.93509e-05	8.01506e-05	-1.23955	0.215552	-0.000182632	7.54087e-05	-2.42189	0.0156993	methylation ~ maternal_BMI	methylation ~ maternal_BMI+ maternal_age + parity + mat_smk_preg + maternal_education + social_class + bf_intention + cell counts + SVs	2.34197	1.28748	chr12	121476549	OASL;OASL
cg01128044	-5.45344e-05	2.8465e-05	-1.91584	0.0557828	-6.36468e-05	2.62809e-05	-2.42179	0.0156994	methylation ~ maternal_BMI	methylation ~ maternal_BMI+ maternal_age + parity + mat_smk_preg + maternal_education + social_class + bf_intention + cell counts + SVs	2.34197	1.28748	chr16	31470247	ARMC5;ARMC5
cg24345060	-1.66005e-05	2.96517e-05	-0.55985	0.575757	-5.9349e-05	2.45062e-05	-2.4218	0.0156995	methylation ~ maternal_BMI	methylation ~ maternal_BMI+ maternal_age + parity + mat_smk_preg + maternal_education + social_class + bf_intention + cell counts + SVs	2.34197	1.28748	chr3	183892593	AP2M1;AP2M1
cg00657058	-2.80018e-05	1.73419e-05	-1.61469	0.106818	-3.85494e-05	1.59178e-05	-2.42178	0.0156999	methylation ~ maternal_BMI	methylation ~ maternal_BMI+ maternal_age + parity + mat_smk_preg + maternal_education + social_class + bf_intention + cell counts + SVs	2.34197	1.28748	chr10	93683597	BTAF1
cg25011475	0.00170006	0.000633625	2.68307	0.00746248	0.000970563	0.00040078	2.42169	0.0157029	methylation ~ maternal_BMI	methylation ~ maternal_BMI+ maternal_age + parity + mat_smk_preg + maternal_education + social_class + bf_intention + cell counts + SVs	2.34197	1.28748	chr10	88517608	BMPR1A
cg15835056	0.000415575	0.000115775	3.58949	0.000353926	0.000183526	7.57844e-05	2.42169	0.0157042	methylation ~ maternal_BMI	methylation ~ maternal_BMI+ maternal_age + parity + mat_smk_preg + maternal_education + social_class + bf_intention + cell counts + SVs	2.34197	1.28748	chr1	205782719	SLC41A1
cg18730905	0.000654502	0.000375093	1.7449	0.0814329	0.000698547	0.000288452	2.42171	0.0157047	methylation ~ maternal_BMI	methylation ~ maternal_BMI+ maternal_age + parity + mat_smk_preg + maternal_education + social_class + bf_intention + cell counts + SVs	2.34197	1.28748	chr14	65452914	FNTB
cg04471589	-0.00133555	0.000511778	-2.60963	0.00925196	-0.0011064	0.000456896	-2.42155	0.0157082	methylation ~ maternal_BMI	methylation ~ maternal_BMI+ maternal_age + parity + mat_smk_preg + maternal_education + social_class + bf_intention + cell counts + SVs	2.34197	1.28748	chr16	88493773	ZNF469
cg09936190	0.000783325	0.000227319	3.44593	0.000602074	0.000243209	0.000100436	2.42154	0.0157087	methylation ~ maternal_BMI	methylation ~ maternal_BMI+ maternal_age + parity + mat_smk_preg + maternal_education + social_class + bf_intention + cell counts + SVs	2.34197	1.28748	chr10	43892956	HNRNPF;HNRNPF;HNRNPF;HNRNPF;HNRNPF;HNRNPF
cg02268291	-5.04405e-05	0.000108	-0.467044	0.640613	-0.000199238	8.22749e-05	-2.42162	0.0157113	methylation ~ maternal_BMI	methylation ~ maternal_BMI+ maternal_age + parity + mat_smk_preg + maternal_education + social_class + bf_intention + cell counts + SVs	2.34197	1.28748	chr14	67999935	PLEKHH1
cg00426921	-2.48104e-05	1.86554e-05	-1.32993	0.183966	-4.2955e-05	1.77388e-05	-2.42152	0.0157117	methylation ~ maternal_BMI	methylation ~ maternal_BMI+ maternal_age + parity + mat_smk_preg + maternal_education + social_class + bf_intention + cell counts + SVs	2.34197	1.28748	chr1	120254845	PHGDH
cg27139077	-5.51913e-05	2.75163e-05	-2.00577	0.0452565	-5.99524e-05	2.47584e-05	-2.42149	0.0157122	methylation ~ maternal_BMI	methylation ~ maternal_BMI+ maternal_age + parity + mat_smk_preg + maternal_education + social_class + bf_intention + cell counts + SVs	2.34197	1.28748	chr15	43622721	ADAL;ADAL;LCMT2;LCMT2
cg25170997	-2.53942e-05	1.94344e-05	-1.30666	0.191745	-3.99236e-05	1.64874e-05	-2.42147	0.0157125	methylation ~ maternal_BMI	methylation ~ maternal_BMI+ maternal_age + parity + mat_smk_preg + maternal_education + social_class + bf_intention + cell counts + SVs	2.34197	1.28748	chr7	156742896	NOM1
cg18996808	-0.00139196	0.000667751	-2.08454	0.0374635	-0.00150972	0.000623473	-2.42147	0.015713	methylation ~ maternal_BMI	methylation ~ maternal_BMI+ maternal_age + parity + mat_smk_preg + maternal_education + social_class + bf_intention + cell counts + SVs	2.34197	1.28748	chr14	105179556	INF2;INF2
cg11243683	-4.96722e-05	2.13779e-05	-2.32353	0.0204292	-4.75572e-05	1.964e-05	-2.42144	0.0157145	methylation ~ maternal_BMI	methylation ~ maternal_BMI+ maternal_age + parity + mat_smk_preg + maternal_education + social_class + bf_intention + cell counts + SVs	2.34197	1.28748	chr1	202183605	LGR6;LGR6;LGR6
cg17592182	-0.00246496	0.000998174	-2.46947	0.0137616	-0.00132215	0.00054604	-2.42134	0.015717	methylation ~ maternal_BMI	methylation ~ maternal_BMI+ maternal_age + parity + mat_smk_preg + maternal_education + social_class + bf_intention + cell counts + SVs	2.34197	1.28748	chr17	47642014
cg11577329	-0.0018787	0.000663653	-2.83084	0.00477188	-0.00136377	0.000563228	-2.42134	0.0157172	methylation ~ maternal_BMI	methylation ~ maternal_BMI+ maternal_age + parity + mat_smk_preg + maternal_education + social_class + bf_intention + cell counts + SVs	2.34197	1.28748	chr5	1093738	SLC12A7
cg18037834	0.00107078	0.000457335	2.34133	0.0194883	0.00102896	0.000424953	2.42134	0.0157193	methylation ~ maternal_BMI	methylation ~ maternal_BMI+ maternal_age + parity + mat_smk_preg + maternal_education + social_class + bf_intention + cell counts + SVs	2.34197	1.28748	chr12	53445199	TENC1;TENC1;TENC1
cg10644772	-2.49539e-05	2.44274e-05	-1.02155	0.307343	-5.27416e-05	2.17815e-05	-2.42139	0.0157218	methylation ~ maternal_BMI	methylation ~ maternal_BMI+ maternal_age + parity + mat_smk_preg + maternal_education + social_class + bf_intention + cell counts + SVs	2.34197	1.28748	chr12	123237461	DENR;DENR
cg25808839	-3.92657e-05	5.65197e-05	-0.694726	0.487451	-0.000119302	4.92734e-05	-2.42123	0.015723	methylation ~ maternal_BMI	methylation ~ maternal_BMI+ maternal_age + parity + mat_smk_preg + maternal_education + social_class + bf_intention + cell counts + SVs	2.34197	1.28748	chr15	63414067	LACTB;LACTB;LACTB;LACTB
cg11027325	-0.00032197	0.000157856	-2.03964	0.0417526	-0.000278228	0.000114912	-2.42122	0.015724	methylation ~ maternal_BMI	methylation ~ maternal_BMI+ maternal_age + parity + mat_smk_preg + maternal_education + social_class + bf_intention + cell counts + SVs	2.34197	1.28748	chr2	239148674	HES6;HES6;HES6;HES6
cg05898320	-0.00154029	0.000671845	-2.29263	0.0221567	-0.00136754	0.000564823	-2.42119	0.0157243	methylation ~ maternal_BMI	methylation ~ maternal_BMI+ maternal_age + parity + mat_smk_preg + maternal_education + social_class + bf_intention + cell counts + SVs	2.34197	1.28748	chr3	55442720
cg17940013	0.00140368	0.000391661	3.58392	0.000361301	0.000722396	0.000298365	2.42118	0.0157244	methylation ~ maternal_BMI	methylation ~ maternal_BMI+ maternal_age + parity + mat_smk_preg + maternal_education + social_class + bf_intention + cell counts + SVs	2.34197	1.28748	chr1	9188688	GPR157
cg05516271	-0.000539271	0.000187963	-2.86902	0.00423836	-0.000409251	0.000169029	-2.42118	0.0157251	methylation ~ maternal_BMI	methylation ~ maternal_BMI+ maternal_age + parity + mat_smk_preg + maternal_education + social_class + bf_intention + cell counts + SVs	2.34197	1.28748	chr7	2339170	SNX8
cg20870362	-8.17032e-05	0.000409583	-0.199479	0.841945	-0.000748589	0.000309195	-2.42109	0.0157296	methylation ~ maternal_BMI	methylation ~ maternal_BMI+ maternal_age + parity + mat_smk_preg + maternal_education + social_class + bf_intention + cell counts + SVs	2.34197	1.28748	chr9	36169175	CCIN
cg09545443	-0.000276259	0.000291417	-0.947984	0.343457	-0.000533193	0.000220229	-2.42108	0.01573	methylation ~ maternal_BMI	methylation ~ maternal_BMI+ maternal_age + parity + mat_smk_preg + maternal_education + social_class + bf_intention + cell counts + SVs	2.34197	1.28748	chr3	106960066	LOC344595;LOC344595;LOC100302640
cg12376277	-9.08204e-05	5.85476e-05	-1.55122	0.121295	-0.000126432	5.22204e-05	-2.42113	0.0157309	methylation ~ maternal_BMI	methylation ~ maternal_BMI+ maternal_age + parity + mat_smk_preg + maternal_education + social_class + bf_intention + cell counts + SVs	2.34197	1.28748	chr22	31365812	TUG1
cg08082763	-0.000923489	0.000478477	-1.93006	0.0539919	-0.0010494	0.000433457	-2.421	0.0157325	methylation ~ maternal_BMI	methylation ~ maternal_BMI+ maternal_age + parity + mat_smk_preg + maternal_education + social_class + bf_intention + cell counts + SVs	2.34197	1.28748	chr16	11073063	CLEC16A
cg04752871	0.00276331	0.000867234	3.18635	0.00150282	0.00198232	0.00081882	2.42095	0.0157338	methylation ~ maternal_BMI	methylation ~ maternal_BMI+ maternal_age + parity + mat_smk_preg + maternal_education + social_class + bf_intention + cell counts + SVs	2.34197	1.28748	chr2	121412432
cg00915974	0.00115218	0.000632882	1.82053	0.0690997	0.00146947	0.000606954	2.42106	0.0157341	methylation ~ maternal_BMI	methylation ~ maternal_BMI+ maternal_age + parity + mat_smk_preg + maternal_education + social_class + bf_intention + cell counts + SVs	2.34197	1.28748	chr16	2233798	CASKIN1
cg02613713	0.00107923	0.000381021	2.83248	0.0047485	0.00083878	0.000346468	2.42095	0.0157357	methylation ~ maternal_BMI	methylation ~ maternal_BMI+ maternal_age + parity + mat_smk_preg + maternal_education + social_class + bf_intention + cell counts + SVs	2.34197	1.28748	chr5	149677228	ARSI
cg23352579	-3.89332e-05	3.64568e-05	-1.06793	0.285918	-7.8929e-05	3.26019e-05	-2.42099	0.0157367	methylation ~ maternal_BMI	methylation ~ maternal_BMI+ maternal_age + parity + mat_smk_preg + maternal_education + social_class + bf_intention + cell counts + SVs	2.34197	1.28748	chr11	110166753	RDX
cg22043381	-0.000329166	0.000779741	-0.422148	0.673043	-0.00143746	0.000593784	-2.42085	0.015738	methylation ~ maternal_BMI	methylation ~ maternal_BMI+ maternal_age + parity + mat_smk_preg + maternal_education + social_class + bf_intention + cell counts + SVs	2.34197	1.28748	chr8	123850540	ZHX2
cg02207312	-3.846e-05	2.07291e-05	-1.85536	0.0639548	-4.22282e-05	1.74435e-05	-2.42086	0.0157395	methylation ~ maternal_BMI	methylation ~ maternal_BMI+ maternal_age + parity + mat_smk_preg + maternal_education + social_class + bf_intention + cell counts + SVs	2.34197	1.28748	chr11	60674164	PRPF19
cg26432347	-4.15425e-05	2.51488e-05	-1.65187	0.0989991	-4.9803e-05	2.05725e-05	-2.42085	0.0157395	methylation ~ maternal_BMI	methylation ~ maternal_BMI+ maternal_age + parity + mat_smk_preg + maternal_education + social_class + bf_intention + cell counts + SVs	2.34197	1.28748	chr6	30710636	FLOT1
cg04066265	-0.00113446	0.000625404	-1.81396	0.0701	-0.00144825	0.000598251	-2.4208	0.0157413	methylation ~ maternal_BMI	methylation ~ maternal_BMI+ maternal_age + parity + mat_smk_preg + maternal_education + social_class + bf_intention + cell counts + SVs	2.34197	1.28748	chr8	19460243	CSGALNACT1;CSGALNACT1;CSGALNACT1
cg01394385	-0.000636209	0.000453676	-1.40234	0.161247	-0.000734327	0.000303338	-2.42082	0.0157419	methylation ~ maternal_BMI	methylation ~ maternal_BMI+ maternal_age + parity + mat_smk_preg + maternal_education + social_class + bf_intention + cell counts + SVs	2.34197	1.28748	chr3	39307922	CX3CR1;CX3CR1;CX3CR1;CX3CR1
cg15231886	-0.000967725	0.000762897	-1.26849	0.205034	-0.00154756	0.00063929	-2.42075	0.015743	methylation ~ maternal_BMI	methylation ~ maternal_BMI+ maternal_age + parity + mat_smk_preg + maternal_education + social_class + bf_intention + cell counts + SVs	2.34197	1.28748	chrX	129039863	UTP14A;UTP14A
cg04406863	-0.000725356	0.000562224	-1.29015	0.197411	-0.00106254	0.00043893	-2.42074	0.015743	methylation ~ maternal_BMI	methylation ~ maternal_BMI+ maternal_age + parity + mat_smk_preg + maternal_education + social_class + bf_intention + cell counts + SVs	2.34197	1.28748	chr20	62177351	SRMS
cg23103993	-5.74071e-05	2.09672e-05	-2.73795	0.0063354	-4.93591e-05	2.039e-05	-2.42076	0.0157435	methylation ~ maternal_BMI	methylation ~ maternal_BMI+ maternal_age + parity + mat_smk_preg + maternal_education + social_class + bf_intention + cell counts + SVs	2.34197	1.28748	chr19	10531434	PDE4A;PDE4A
cg07184439	-3.52359e-05	1.98447e-05	-1.77558	0.0762258	-4.39645e-05	1.81615e-05	-2.42075	0.0157436	methylation ~ maternal_BMI	methylation ~ maternal_BMI+ maternal_age + parity + mat_smk_preg + maternal_education + social_class + bf_intention + cell counts + SVs	2.34197	1.28748	chr14	50087799	RPL36AL;MGAT2;MGAT2
cg25186965	-0.000678517	0.000227123	-2.98744	0.00291084	-0.000507515	0.000209643	-2.42086	0.015744	methylation ~ maternal_BMI	methylation ~ maternal_BMI+ maternal_age + parity + mat_smk_preg + maternal_education + social_class + bf_intention + cell counts + SVs	2.34197	1.28748	chr18	72799946
cg19185142	0.00072301	0.000204569	3.53431	0.000435083	0.00038762	0.000160124	2.42075	0.015744	methylation ~ maternal_BMI	methylation ~ maternal_BMI+ maternal_age + parity + mat_smk_preg + maternal_education + social_class + bf_intention + cell counts + SVs	2.34197	1.28748	chr10	50970567	OGDHL;OGDHL;OGDHL
cg14986314	-3.69603e-05	2.07078e-05	-1.78484	0.0747074	-4.75635e-05	1.96486e-05	-2.4207	0.015745	methylation ~ maternal_BMI	methylation ~ maternal_BMI+ maternal_age + parity + mat_smk_preg + maternal_education + social_class + bf_intention + cell counts + SVs	2.34197	1.28748	chr10	32345441	KIF5B
cg26782824	-5.19882e-05	6.7677e-05	-0.768181	0.442633	-0.000139104	5.74651e-05	-2.42067	0.0157484	methylation ~ maternal_BMI	methylation ~ maternal_BMI+ maternal_age + parity + mat_smk_preg + maternal_education + social_class + bf_intention + cell counts + SVs	2.34197	1.28748	chr11	82867961	PCF11
cg06386533	-3.54241e-05	4.46168e-05	-0.793963	0.427481	-9.91191e-05	4.09472e-05	-2.42066	0.0157492	methylation ~ maternal_BMI	methylation ~ maternal_BMI+ maternal_age + parity + mat_smk_preg + maternal_education + social_class + bf_intention + cell counts + SVs	2.34197	1.28748	chr2	46925753	SOCS5;SOCS5
cg12206093	-2.04685e-05	1.5206e-05	-1.34608	0.178704	-3.34881e-05	1.38345e-05	-2.42062	0.0157496	methylation ~ maternal_BMI	methylation ~ maternal_BMI+ maternal_age + parity + mat_smk_preg + maternal_education + social_class + bf_intention + cell counts + SVs	2.34197	1.28748	chr11	65154388	FRMD8
cg24466241	0.00130117	0.000500827	2.59805	0.00956721	0.00111243	0.00045958	2.42053	0.0157526	methylation ~ maternal_BMI	methylation ~ maternal_BMI+ maternal_age + parity + mat_smk_preg + maternal_education + social_class + bf_intention + cell counts + SVs	2.34197	1.28748	chr1	53308908	ZYG11A
cg23685580	-0.00146042	0.000880135	-1.65932	0.0974894	-0.00160397	0.000662645	-2.42055	0.0157529	methylation ~ maternal_BMI	methylation ~ maternal_BMI+ maternal_age + parity + mat_smk_preg + maternal_education + social_class + bf_intention + cell counts + SVs	2.34197	1.28748	chr15	43940867	CATSPER2;CATSPER2;CATSPER2;CATSPER2;CATSPER2;CATSPER2
cg22308746	-0.00151062	0.00046579	-3.24313	0.00123687	-0.00100948	0.000417053	-2.42052	0.0157534	methylation ~ maternal_BMI	methylation ~ maternal_BMI+ maternal_age + parity + mat_smk_preg + maternal_education + social_class + bf_intention + cell counts + SVs	2.34197	1.28748	chr7	153108726
cg13475031	-6.17977e-05	2.02477e-05	-3.05208	0.00235617	-4.38657e-05	1.81225e-05	-2.42051	0.0157535	methylation ~ maternal_BMI	methylation ~ maternal_BMI+ maternal_age + parity + mat_smk_preg + maternal_education + social_class + bf_intention + cell counts + SVs	2.34197	1.28748	chr9	110045295	RAD23B
cg10458926	-0.000109241	3.73058e-05	-2.92826	0.00351656	-8.71854e-05	3.602e-05	-2.42048	0.0157555	methylation ~ maternal_BMI	methylation ~ maternal_BMI+ maternal_age + parity + mat_smk_preg + maternal_education + social_class + bf_intention + cell counts + SVs	2.34197	1.28748	chr2	149402368	EPC2
cg14831798	0.00040581	0.000264929	1.53177	0.12602	0.000625945	0.000258605	2.42046	0.0157568	methylation ~ maternal_BMI	methylation ~ maternal_BMI+ maternal_age + parity + mat_smk_preg + maternal_education + social_class + bf_intention + cell counts + SVs	2.34197	1.28748	chr6	4706427	CDYL
cg26513988	-0.00165418	0.000753374	-2.19569	0.0284341	-0.00103333	0.000426917	-2.42045	0.0157572	methylation ~ maternal_BMI	methylation ~ maternal_BMI+ maternal_age + parity + mat_smk_preg + maternal_education + social_class + bf_intention + cell counts + SVs	2.34197	1.28748	chr10	17244746	TRDMT1;TRDMT1;TRDMT1
cg03611007	-2.72538e-05	2.08077e-05	-1.30979	0.190686	-4.3322e-05	1.78984e-05	-2.42044	0.015758	methylation ~ maternal_BMI	methylation ~ maternal_BMI+ maternal_age + parity + mat_smk_preg + maternal_education + social_class + bf_intention + cell counts + SVs	2.34197	1.28748	chr10	85954336	PCDH21
cg15642772	0.000137126	7.05998e-05	1.94229	0.0524965	0.000138181	5.70882e-05	2.42048	0.0157584	methylation ~ maternal_BMI	methylation ~ maternal_BMI+ maternal_age + parity + mat_smk_preg + maternal_education + social_class + bf_intention + cell counts + SVs	2.34197	1.28748	chr1	19166668	TAS1R2
cg19655456	0.000539696	0.000139734	3.86232	0.000122506	0.000245183	0.000101298	2.42042	0.015759	methylation ~ maternal_BMI	methylation ~ maternal_BMI+ maternal_age + parity + mat_smk_preg + maternal_education + social_class + bf_intention + cell counts + SVs	2.34197	1.28748	chr19	37959961	ZNF570
cg05411679	-0.000442675	0.000226034	-1.95845	0.0505682	-0.000478977	0.000197887	-2.42045	0.0157592	methylation ~ maternal_BMI	methylation ~ maternal_BMI+ maternal_age + parity + mat_smk_preg + maternal_education + social_class + bf_intention + cell counts + SVs	2.34197	1.28748	chr16	1090585
cg19230459	-3.77027e-05	2.40342e-05	-1.56872	0.117157	-5.6646e-05	2.34036e-05	-2.4204	0.0157602	methylation ~ maternal_BMI	methylation ~ maternal_BMI+ maternal_age + parity + mat_smk_preg + maternal_education + social_class + bf_intention + cell counts + SVs	2.34197	1.28748	chr11	63933996	MACROD1
cg00587922	0.000685477	0.000192607	3.55894	0.000396797	0.000283008	0.000116931	2.4203	0.0157623	methylation ~ maternal_BMI	methylation ~ maternal_BMI+ maternal_age + parity + mat_smk_preg + maternal_education + social_class + bf_intention + cell counts + SVs	2.34197	1.28748	chr6	30651601	KIAA1949;KIAA1949
cg17743279	-8.12989e-05	4.29147e-05	-1.89443	0.0585748	-9.07195e-05	3.74816e-05	-2.42038	0.0157631	methylation ~ maternal_BMI	methylation ~ maternal_BMI+ maternal_age + parity + mat_smk_preg + maternal_education + social_class + bf_intention + cell counts + SVs	2.34197	1.28748	chr7	92463268	CDK6;CDK6
cg07067659	-6.11575e-05	2.28251e-05	-2.67939	0.00754502	-4.94881e-05	2.04471e-05	-2.4203	0.0157637	methylation ~ maternal_BMI	methylation ~ maternal_BMI+ maternal_age + parity + mat_smk_preg + maternal_education + social_class + bf_intention + cell counts + SVs	2.34197	1.28748	chr16	87902836	SLC7A5
cg01041703	-0.000536883	0.000581117	-0.92388	0.355859	-0.00119948	0.000495599	-2.42027	0.0157642	methylation ~ maternal_BMI	methylation ~ maternal_BMI+ maternal_age + parity + mat_smk_preg + maternal_education + social_class + bf_intention + cell counts + SVs	2.34197	1.28748	chr5	140079591	ZMAT2
cg07880431	-3.82667e-05	3.13451e-05	-1.22082	0.222554	-7.18737e-05	2.96965e-05	-2.42027	0.0157642	methylation ~ maternal_BMI	methylation ~ maternal_BMI+ maternal_age + parity + mat_smk_preg + maternal_education + social_class + bf_intention + cell counts + SVs	2.34197	1.28748	chr15	31508106
cg22340053	-0.000157654	9.22931e-05	-1.70819	0.0880375	-0.000181255	7.48896e-05	-2.42029	0.0157655	methylation ~ maternal_BMI	methylation ~ maternal_BMI+ maternal_age + parity + mat_smk_preg + maternal_education + social_class + bf_intention + cell counts + SVs	2.34197	1.28748	chr8	145703166	FOXH1
cg13836329	-5.03406e-05	2.24292e-05	-2.24442	0.0251097	-5.3506e-05	2.21078e-05	-2.42024	0.0157662	methylation ~ maternal_BMI	methylation ~ maternal_BMI+ maternal_age + parity + mat_smk_preg + maternal_education + social_class + bf_intention + cell counts + SVs	2.34197	1.28748	chr12	10875909	CSDA;CSDA;CSDA;CSDA
cg23457280	-0.00167255	0.000595341	-2.80939	0.00510063	-0.000841578	0.000347718	-2.42029	0.0157677	methylation ~ maternal_BMI	methylation ~ maternal_BMI+ maternal_age + parity + mat_smk_preg + maternal_education + social_class + bf_intention + cell counts + SVs	2.34197	1.28748	chr7	23299726	GPNMB;GPNMB
cg08728732	-0.00119488	0.000471029	-2.53675	0.0114059	-0.00109613	0.000452876	-2.42039	0.0157678	methylation ~ maternal_BMI	methylation ~ maternal_BMI+ maternal_age + parity + mat_smk_preg + maternal_education + social_class + bf_intention + cell counts + SVs	2.34197	1.28748	chr10	105362705	SH3PXD2A
cg04629182	0.000500384	0.000148786	3.36311	0.000811473	0.000219014	9.04957e-05	2.42015	0.0157687	methylation ~ maternal_BMI	methylation ~ maternal_BMI+ maternal_age + parity + mat_smk_preg + maternal_education + social_class + bf_intention + cell counts + SVs	2.34197	1.28748	chr6	32862244
cg00030508	0.00115134	0.000316348	3.63946	0.000292776	0.000559535	0.000231198	2.42016	0.0157688	methylation ~ maternal_BMI	methylation ~ maternal_BMI+ maternal_age + parity + mat_smk_preg + maternal_education + social_class + bf_intention + cell counts + SVs	2.34197	1.28748	chr6	30139542	TRIM15
cg07328417	-4.60616e-05	2.12757e-05	-2.16498	0.0307168	-4.32563e-05	1.78739e-05	-2.42009	0.0157715	methylation ~ maternal_BMI	methylation ~ maternal_BMI+ maternal_age + parity + mat_smk_preg + maternal_education + social_class + bf_intention + cell counts + SVs	2.34197	1.28748	chr8	28558817	EXTL3
cg13701954	-0.001361	0.000521192	-2.61132	0.00920807	-0.00101344	0.000418764	-2.42008	0.0157728	methylation ~ maternal_BMI	methylation ~ maternal_BMI+ maternal_age + parity + mat_smk_preg + maternal_education + social_class + bf_intention + cell counts + SVs	2.34197	1.28748	chr9	140127246	SLC34A3
cg24061702	-3.10109e-05	2.14428e-05	-1.44621	0.148553	-4.74866e-05	1.96224e-05	-2.42003	0.0157749	methylation ~ maternal_BMI	methylation ~ maternal_BMI+ maternal_age + parity + mat_smk_preg + maternal_education + social_class + bf_intention + cell counts + SVs	2.34197	1.28748	chr4	100871534	LOC256880;H2AFZ
cg14562394	0.00120495	0.000619635	1.94461	0.0522115	0.00123623	0.00051084	2.42	0.0157752	methylation ~ maternal_BMI	methylation ~ maternal_BMI+ maternal_age + parity + mat_smk_preg + maternal_education + social_class + bf_intention + cell counts + SVs	2.34197	1.28748	chr4	117851367
cg04119843	0.000561538	0.000188161	2.98435	0.00293819	0.000252197	0.000104214	2.42	0.0157755	methylation ~ maternal_BMI	methylation ~ maternal_BMI+ maternal_age + parity + mat_smk_preg + maternal_education + social_class + bf_intention + cell counts + SVs	2.34197	1.28748	chr1	1284268	DVL1
cg06570476	0.000944649	0.000528919	1.786	0.0745212	0.00118432	0.000489393	2.41998	0.0157771	methylation ~ maternal_BMI	methylation ~ maternal_BMI+ maternal_age + parity + mat_smk_preg + maternal_education + social_class + bf_intention + cell counts + SVs	2.34197	1.28748	chr19	33764439
cg12064069	-2.98783e-05	1.2709e-05	-2.35095	0.0189968	-2.86628e-05	1.18441e-05	-2.42001	0.0157774	methylation ~ maternal_BMI	methylation ~ maternal_BMI+ maternal_age + parity + mat_smk_preg + maternal_education + social_class + bf_intention + cell counts + SVs	2.34197	1.28748	chr4	4389509	D4S234E;D4S234E
cg00435245	-0.000683921	0.000318938	-2.14437	0.0323391	-0.000755544	0.000312213	-2.41996	0.015778	methylation ~ maternal_BMI	methylation ~ maternal_BMI+ maternal_age + parity + mat_smk_preg + maternal_education + social_class + bf_intention + cell counts + SVs	2.34197	1.28748	chr2	5812420
cg15453836	-0.000262526	0.000382424	-0.686479	0.492636	-0.000765135	0.000316166	-2.42004	0.0157781	methylation ~ maternal_BMI	methylation ~ maternal_BMI+ maternal_age + parity + mat_smk_preg + maternal_education + social_class + bf_intention + cell counts + SVs	2.34197	1.28748	chr15	77711506
cg07446438	-1.44762e-05	3.10818e-05	-0.465745	0.64154	-6.39722e-05	2.64352e-05	-2.41996	0.0157788	methylation ~ maternal_BMI	methylation ~ maternal_BMI+ maternal_age + parity + mat_smk_preg + maternal_education + social_class + bf_intention + cell counts + SVs	2.34197	1.28748	chr18	23806228	TAF4B
cg03443455	0.00173817	0.000511591	3.39759	0.000717109	0.000987815	0.000408207	2.41989	0.0157794	methylation ~ maternal_BMI	methylation ~ maternal_BMI+ maternal_age + parity + mat_smk_preg + maternal_education + social_class + bf_intention + cell counts + SVs	2.34197	1.28748	chr2	171671795	GAD1;GAD1
cg14944575	-6.54889e-05	2.18488e-05	-2.99737	0.00281764	-4.67053e-05	1.93003e-05	-2.41993	0.0157805	methylation ~ maternal_BMI	methylation ~ maternal_BMI+ maternal_age + parity + mat_smk_preg + maternal_education + social_class + bf_intention + cell counts + SVs	2.34197	1.28748	chr19	52552197	ZNF432
cg13247668	-3.57613e-05	1.30147e-05	-2.74776	0.00615199	-3.05392e-05	1.26204e-05	-2.41983	0.0157851	methylation ~ maternal_BMI	methylation ~ maternal_BMI+ maternal_age + parity + mat_smk_preg + maternal_education + social_class + bf_intention + cell counts + SVs	2.34197	1.28748	chr7	2272740	MAD1L1;MAD1L1;MAD1L1
cg06247666	0.000347576	0.000296114	1.17379	0.240871	0.000494426	0.000204322	2.41983	0.0157854	methylation ~ maternal_BMI	methylation ~ maternal_BMI+ maternal_age + parity + mat_smk_preg + maternal_education + social_class + bf_intention + cell counts + SVs	2.34197	1.28748	chr6	128259318
cg08482531	0.00115761	0.00031854	3.63412	0.000298746	0.000476368	0.000196867	2.41974	0.0157861	methylation ~ maternal_BMI	methylation ~ maternal_BMI+ maternal_age + parity + mat_smk_preg + maternal_education + social_class + bf_intention + cell counts + SVs	2.34197	1.28748	chr10	8078127
cg06189869	0.000691955	0.000340148	2.03428	0.0422915	0.000676084	0.000279399	2.41978	0.0157862	methylation ~ maternal_BMI	methylation ~ maternal_BMI+ maternal_age + parity + mat_smk_preg + maternal_education + social_class + bf_intention + cell counts + SVs	2.34197	1.28748	chr17	42080647	NAGS;PYY
cg19746194	-4.27888e-05	1.6709e-05	-2.56082	0.0106469	-3.84139e-05	1.5875e-05	-2.41978	0.0157866	methylation ~ maternal_BMI	methylation ~ maternal_BMI+ maternal_age + parity + mat_smk_preg + maternal_education + social_class + bf_intention + cell counts + SVs	2.34197	1.28748	chr4	83720039	SCD5;SCD5
cg11542394	0.00213786	0.000710194	3.01025	0.00270154	0.00145745	0.000602331	2.41969	0.0157887	methylation ~ maternal_BMI	methylation ~ maternal_BMI+ maternal_age + parity + mat_smk_preg + maternal_education + social_class + bf_intention + cell counts + SVs	2.34197	1.28748	chr15	101419011	ALDH1A3
cg19040163	-2.79493e-05	1.95608e-05	-1.42884	0.153484	-3.99824e-05	1.65238e-05	-2.41969	0.0157889	methylation ~ maternal_BMI	methylation ~ maternal_BMI+ maternal_age + parity + mat_smk_preg + maternal_education + social_class + bf_intention + cell counts + SVs	2.34197	1.28748	chr7	75932877	HSPB1
cg15746198	0.000106972	0.000927565	0.115326	0.908219	0.0013639	0.000563673	2.41966	0.015789	methylation ~ maternal_BMI	methylation ~ maternal_BMI+ maternal_age + parity + mat_smk_preg + maternal_education + social_class + bf_intention + cell counts + SVs	2.34197	1.28748	chr11	82645442	C11orf82
cg07874507	-0.000672504	0.000283526	-2.37193	0.0179599	-0.000668742	0.000276371	-2.41972	0.0157897	methylation ~ maternal_BMI	methylation ~ maternal_BMI+ maternal_age + parity + mat_smk_preg + maternal_education + social_class + bf_intention + cell counts + SVs	2.34197	1.28748	chr10	24503148	KIAA1217;KIAA1217;KIAA1217
cg18182566	-0.000968631	0.000555346	-1.74419	0.0815513	-0.00112742	0.000465947	-2.41963	0.0157905	methylation ~ maternal_BMI	methylation ~ maternal_BMI+ maternal_age + parity + mat_smk_preg + maternal_education + social_class + bf_intention + cell counts + SVs	2.34197	1.28748	chr14	105888161	MTA1
cg06112835	-0.00460405	0.0022943	-2.00674	0.0451498	-0.00560839	0.00231787	-2.41963	0.0157906	methylation ~ maternal_BMI	methylation ~ maternal_BMI+ maternal_age + parity + mat_smk_preg + maternal_education + social_class + bf_intention + cell counts + SVs	2.34197	1.28748	chr11	68658793	MRPL21;MRPL21
cg19855573	-0.00249741	0.000919299	-2.71665	0.00675261	-0.000968791	0.000400401	-2.41955	0.0157937	methylation ~ maternal_BMI	methylation ~ maternal_BMI+ maternal_age + parity + mat_smk_preg + maternal_education + social_class + bf_intention + cell counts + SVs	2.34197	1.28748	chr1	152297873	FLG
cg19807286	-0.000844787	0.000339204	-2.4905	0.0129819	-0.000648823	0.000268154	-2.41959	0.0157944	methylation ~ maternal_BMI	methylation ~ maternal_BMI+ maternal_age + parity + mat_smk_preg + maternal_education + social_class + bf_intention + cell counts + SVs	2.34197	1.28748	chr5	174680743
cg15937925	-0.000977361	0.00038272	-2.55372	0.010865	-0.000828663	0.000342481	-2.41959	0.015796	methylation ~ maternal_BMI	methylation ~ maternal_BMI+ maternal_age + parity + mat_smk_preg + maternal_education + social_class + bf_intention + cell counts + SVs	2.34197	1.28748	chr4	188223108
cg11418477	-6.00175e-05	4.84814e-05	-1.23795	0.216146	-0.000111955	4.62708e-05	-2.41956	0.0157996	methylation ~ maternal_BMI	methylation ~ maternal_BMI+ maternal_age + parity + mat_smk_preg + maternal_education + social_class + bf_intention + cell counts + SVs	2.34197	1.28748	chr2	175199741	SP9
cg01887804	-0.000663434	0.000531161	-1.24902	0.212069	-0.00114733	0.000474194	-2.41954	0.0157998	methylation ~ maternal_BMI	methylation ~ maternal_BMI+ maternal_age + parity + mat_smk_preg + maternal_education + social_class + bf_intention + cell counts + SVs	2.34197	1.28748	chr15	40697568	IVD;IVD
cg04757093	-0.00141702	0.000635953	-2.22818	0.0261763	-0.00128803	0.000532375	-2.41941	0.0158002	methylation ~ maternal_BMI	methylation ~ maternal_BMI+ maternal_age + parity + mat_smk_preg + maternal_education + social_class + bf_intention + cell counts + SVs	2.34197	1.28748	chr1	25229192	RUNX3;RUNX3
cg05646541	-0.000557845	0.000208924	-2.67009	0.00775665	-0.00048879	0.000202021	-2.4195	0.0158003	methylation ~ maternal_BMI	methylation ~ maternal_BMI+ maternal_age + parity + mat_smk_preg + maternal_education + social_class + bf_intention + cell counts + SVs	2.34197	1.28748	chr19	54107706	LOC284379
cg22246187	-1.82878e-05	3.3247e-05	-0.55006	0.58245	-6.54372e-05	2.70465e-05	-2.41944	0.0158018	methylation ~ maternal_BMI	methylation ~ maternal_BMI+ maternal_age + parity + mat_smk_preg + maternal_education + social_class + bf_intention + cell counts + SVs	2.34197	1.28748	chr4	2471515	RNF4
cg21542780	-5.55674e-05	5.54038e-05	-1.00295	0.316223	-0.000107619	4.44818e-05	-2.4194	0.0158024	methylation ~ maternal_BMI	methylation ~ maternal_BMI+ maternal_age + parity + mat_smk_preg + maternal_education + social_class + bf_intention + cell counts + SVs	2.34197	1.28748	chr2	234763377	HJURP
cg00480856	-0.00242142	0.00096431	-2.51103	0.0122551	-0.00174973	0.000723232	-2.41932	0.0158037	methylation ~ maternal_BMI	methylation ~ maternal_BMI+ maternal_age + parity + mat_smk_preg + maternal_education + social_class + bf_intention + cell counts + SVs	2.34197	1.28748	chr7	123390035	WASL
cg27529569	-4.53475e-05	2.04298e-05	-2.21968	0.0267523	-4.65538e-05	1.92424e-05	-2.41934	0.0158045	methylation ~ maternal_BMI	methylation ~ maternal_BMI+ maternal_age + parity + mat_smk_preg + maternal_education + social_class + bf_intention + cell counts + SVs	2.34197	1.28748	chr19	2977348	TLE6;TLE6
cg17298279	-0.000175196	0.000229099	-0.764716	0.444693	-0.000499976	0.000206659	-2.41933	0.0158061	methylation ~ maternal_BMI	methylation ~ maternal_BMI+ maternal_age + parity + mat_smk_preg + maternal_education + social_class + bf_intention + cell counts + SVs	2.34197	1.28748	chr6	158982078	TMEM181
cg13334917	0.000429409	0.000236586	1.81502	0.0699387	0.000498077	0.000205876	2.41931	0.0158066	methylation ~ maternal_BMI	methylation ~ maternal_BMI+ maternal_age + parity + mat_smk_preg + maternal_education + social_class + bf_intention + cell counts + SVs	2.34197	1.28748	chr11	69834873
cg05487507	-0.00130218	0.000708784	-1.8372	0.0665914	-0.00159253	0.000658284	-2.41922	0.0158083	methylation ~ maternal_BMI	methylation ~ maternal_BMI+ maternal_age + parity + mat_smk_preg + maternal_education + social_class + bf_intention + cell counts + SVs	2.34197	1.28748	chr17	46671861	LOC404266;LOC404266;LOC404266;HOXB5;LOC404266;LOC404266
cg08459369	-4.73415e-05	3.96005e-05	-1.19548	0.232298	-8.19266e-05	3.38641e-05	-2.41927	0.0158091	methylation ~ maternal_BMI	methylation ~ maternal_BMI+ maternal_age + parity + mat_smk_preg + maternal_education + social_class + bf_intention + cell counts + SVs	2.34197	1.28748	chr1	27560835	WDTC1
cg19884223	-0.0005492	0.000542686	-1.012	0.311876	-0.00117799	0.000486946	-2.41914	0.0158113	methylation ~ maternal_BMI	methylation ~ maternal_BMI+ maternal_age + parity + mat_smk_preg + maternal_education + social_class + bf_intention + cell counts + SVs	2.34197	1.28748	chr5	140554610	PCDHB7
cg08815506	-0.00021364	0.000947313	-0.225522	0.821637	0.00127465	0.000526912	2.4191	0.0158138	methylation ~ maternal_BMI	methylation ~ maternal_BMI+ maternal_age + parity + mat_smk_preg + maternal_education + social_class + bf_intention + cell counts + SVs	2.34197	1.28748	chr4	176826907	GPM6A;GPM6A
cg23501467	-5.46041e-05	3.41084e-05	-1.6009	0.10984	-6.60476e-05	2.73024e-05	-2.41912	0.0158147	methylation ~ maternal_BMI	methylation ~ maternal_BMI+ maternal_age + parity + mat_smk_preg + maternal_education + social_class + bf_intention + cell counts + SVs	2.34197	1.28748	chr19	20011770	ZNF93;ZNF93
cg01093878	-0.00148306	0.000942065	-1.57427	0.115863	-0.00211058	0.000872482	-2.41906	0.0158152	methylation ~ maternal_BMI	methylation ~ maternal_BMI+ maternal_age + parity + mat_smk_preg + maternal_education + social_class + bf_intention + cell counts + SVs	2.34197	1.28748	chr2	131512663	FAM123C;FAM123C;FAM123C;FAM123C
cg11756666	-4.08182e-05	4.49143e-05	-0.908802	0.363764	-9.85464e-05	4.07358e-05	-2.41916	0.0158154	methylation ~ maternal_BMI	methylation ~ maternal_BMI+ maternal_age + parity + mat_smk_preg + maternal_education + social_class + bf_intention + cell counts + SVs	2.34197	1.28748	chr10	134351219	INPP5A
cg00948275	-4.34938e-05	1.90332e-05	-2.28515	0.0225979	-3.97048e-05	1.64129e-05	-2.41913	0.0158162	methylation ~ maternal_BMI	methylation ~ maternal_BMI+ maternal_age + parity + mat_smk_preg + maternal_education + social_class + bf_intention + cell counts + SVs	2.34197	1.28748	chr1	228645512	HIST3H2BB;HIST3H2A
cg01848372	-0.0011763	0.000405634	-2.89989	0.00384691	-0.000864377	0.000357322	-2.41905	0.015817	methylation ~ maternal_BMI	methylation ~ maternal_BMI+ maternal_age + parity + mat_smk_preg + maternal_education + social_class + bf_intention + cell counts + SVs	2.34197	1.28748	chr6	168376777	HGC6.3;HGC6.3
cg25272757	-0.000487503	0.000442945	-1.10059	0.271442	-0.000927167	0.000383282	-2.41902	0.0158179	methylation ~ maternal_BMI	methylation ~ maternal_BMI+ maternal_age + parity + mat_smk_preg + maternal_education + social_class + bf_intention + cell counts + SVs	2.34197	1.28748	chr1	5825678
cg20915763	0.000339078	0.000252107	1.34498	0.179061	0.000517724	0.000214017	2.41908	0.0158184	methylation ~ maternal_BMI	methylation ~ maternal_BMI+ maternal_age + parity + mat_smk_preg + maternal_education + social_class + bf_intention + cell counts + SVs	2.34197	1.28748	chr15	85198577	NMB;NMB;WDR73
cg21205364	-0.00221966	0.000803405	-2.76282	0.00587635	-0.00109932	0.000454472	-2.41891	0.0158216	methylation ~ maternal_BMI	methylation ~ maternal_BMI+ maternal_age + parity + mat_smk_preg + maternal_education + social_class + bf_intention + cell counts + SVs	2.34197	1.28748	chr4	94074754	GRID2
cg05099600	-2.39433e-05	5.88182e-05	-0.407074	0.684077	-0.00011277	4.6619e-05	-2.41897	0.0158229	methylation ~ maternal_BMI	methylation ~ maternal_BMI+ maternal_age + parity + mat_smk_preg + maternal_education + social_class + bf_intention + cell counts + SVs	2.34197	1.28748	chr10	75531982	FUT11
cg10295800	-4.95247e-05	2.55876e-05	-1.93549	0.0533205	-5.28839e-05	2.18635e-05	-2.41882	0.0158257	methylation ~ maternal_BMI	methylation ~ maternal_BMI+ maternal_age + parity + mat_smk_preg + maternal_education + social_class + bf_intention + cell counts + SVs	2.34197	1.28748	chr10	60145091	TFAM
cg19563433	0.000498157	0.00041332	1.20526	0.2285	0.00083755	0.000346263	2.41882	0.0158259	methylation ~ maternal_BMI	methylation ~ maternal_BMI+ maternal_age + parity + mat_smk_preg + maternal_education + social_class + bf_intention + cell counts + SVs	2.34197	1.28748	chr4	6957112	TBC1D14;TBC1D14
cg13550410	-0.000832234	0.000623092	-1.33565	0.182084	-0.000979109	0.000404789	-2.41881	0.015826	methylation ~ maternal_BMI	methylation ~ maternal_BMI+ maternal_age + parity + mat_smk_preg + maternal_education + social_class + bf_intention + cell counts + SVs	2.34197	1.28748	chr1	36004549	KIAA0319L
cg17039936	-2.54897e-05	1.57448e-05	-1.61892	0.105903	-3.32174e-05	1.37328e-05	-2.41885	0.0158261	methylation ~ maternal_BMI	methylation ~ maternal_BMI+ maternal_age + parity + mat_smk_preg + maternal_education + social_class + bf_intention + cell counts + SVs	2.34197	1.28748	chr5	89769860	MBLAC2;POLR3G
cg02483627	-0.00103267	0.000437163	-2.36222	0.0184365	-0.000621718	0.000257028	-2.41887	0.0158291	methylation ~ maternal_BMI	methylation ~ maternal_BMI+ maternal_age + parity + mat_smk_preg + maternal_education + social_class + bf_intention + cell counts + SVs	2.34197	1.28748	chr1	193093934	CDC73
cg10230314	-0.00025037	0.000699936	-0.357704	0.72067	0.000896963	0.000370841	2.41873	0.0158298	methylation ~ maternal_BMI	methylation ~ maternal_BMI+ maternal_age + parity + mat_smk_preg + maternal_education + social_class + bf_intention + cell counts + SVs	2.34197	1.28748	chr22	30552801	HORMAD2
cg09226051	0.00287771	0.00113029	2.546	0.0111059	0.00273171	0.00112937	2.41878	0.0158304	methylation ~ maternal_BMI	methylation ~ maternal_BMI+ maternal_age + parity + mat_smk_preg + maternal_education + social_class + bf_intention + cell counts + SVs	2.34197	1.28748	chr1	247611502	NLRP3;NLRP3;NLRP3;NLRP3;NLRP3
cg03155724	-9.6932e-05	8.18404e-05	-1.1844	0.236652	-0.000187019	7.7318e-05	-2.41883	0.0158307	methylation ~ maternal_BMI	methylation ~ maternal_BMI+ maternal_age + parity + mat_smk_preg + maternal_education + social_class + bf_intention + cell counts + SVs	2.34197	1.28748	chr10	73975451	ASCC1;C10orf104
cg06663923	-0.000561643	0.000454748	-1.23506	0.217209	-0.000908595	0.000375662	-2.41865	0.0158329	methylation ~ maternal_BMI	methylation ~ maternal_BMI+ maternal_age + parity + mat_smk_preg + maternal_education + social_class + bf_intention + cell counts + SVs	2.34197	1.28748	chrX	49020767	MAGIX;MAGIX;MAGIX;MAGIX;MAGIX
cg14578009	0.00138672	0.0010205	1.35887	0.174612	0.00237854	0.00098342	2.41864	0.0158334	methylation ~ maternal_BMI	methylation ~ maternal_BMI+ maternal_age + parity + mat_smk_preg + maternal_education + social_class + bf_intention + cell counts + SVs	2.34197	1.28748	chr5	180597642
cg18267943	0.000402311	9.98392e-05	4.02959	6.19331e-05	0.000204458	8.453e-05	2.41876	0.0158334	methylation ~ maternal_BMI	methylation ~ maternal_BMI+ maternal_age + parity + mat_smk_preg + maternal_education + social_class + bf_intention + cell counts + SVs	2.34197	1.28748	chr1	166808266	POGK
cg13899188	-4.63411e-05	3.35367e-05	-1.3818	0.167468	-7.30797e-05	3.02137e-05	-2.41876	0.0158336	methylation ~ maternal_BMI	methylation ~ maternal_BMI+ maternal_age + parity + mat_smk_preg + maternal_education + social_class + bf_intention + cell counts + SVs	2.34197	1.28748	chr4	154144286	TRIM2;TRIM2
cg26668858	-4.21161e-05	1.91697e-05	-2.19701	0.0283386	-4.53173e-05	1.87373e-05	-2.41856	0.0158381	methylation ~ maternal_BMI	methylation ~ maternal_BMI+ maternal_age + parity + mat_smk_preg + maternal_education + social_class + bf_intention + cell counts + SVs	2.34197	1.28748	chr2	216176837	ATIC;ATIC
cg18062925	-0.000104032	7.46582e-05	-1.39345	0.163915	-0.000146295	6.04907e-05	-2.41847	0.0158416	methylation ~ maternal_BMI	methylation ~ maternal_BMI+ maternal_age + parity + mat_smk_preg + maternal_education + social_class + bf_intention + cell counts + SVs	2.34197	1.28748	chr12	93836161	UBE2N
cg09873405	0.000215025	0.000405307	0.530524	0.595912	-0.000638084	0.000263841	-2.41844	0.0158418	methylation ~ maternal_BMI	methylation ~ maternal_BMI+ maternal_age + parity + mat_smk_preg + maternal_education + social_class + bf_intention + cell counts + SVs	2.34197	1.28748	chr1	156831101	NTRK1;NTRK1;NTRK1
cg03723907	-0.00209911	0.000800635	-2.62181	0.00893078	-0.00133488	0.00055196	-2.41843	0.0158422	methylation ~ maternal_BMI	methylation ~ maternal_BMI+ maternal_age + parity + mat_smk_preg + maternal_education + social_class + bf_intention + cell counts + SVs	2.34197	1.28748	chr5	61262350
cg18741321	-0.00116394	0.000397211	-2.93029	0.00349457	-0.000829585	0.000343017	-2.41849	0.0158425	methylation ~ maternal_BMI	methylation ~ maternal_BMI+ maternal_age + parity + mat_smk_preg + maternal_education + social_class + bf_intention + cell counts + SVs	2.34197	1.28748	chr7	76883565	CCDC146
cg17766707	-7.16766e-05	5.96711e-05	-1.20119	0.230082	-0.000129121	5.3387e-05	-2.41859	0.0158435	methylation ~ maternal_BMI	methylation ~ maternal_BMI+ maternal_age + parity + mat_smk_preg + maternal_education + social_class + bf_intention + cell counts + SVs	2.34197	1.28748	chr7	6745969	ZNF12;ZNF12
cg27607639	-3.63871e-05	5.57056e-05	-0.653204	0.513834	-0.00011616	4.80311e-05	-2.41844	0.0158436	methylation ~ maternal_BMI	methylation ~ maternal_BMI+ maternal_age + parity + mat_smk_preg + maternal_education + social_class + bf_intention + cell counts + SVs	2.34197	1.28748	chr17	26879503	UNC119;UNC119
cg02002586	0.000686139	0.000562091	1.22069	0.222602	0.00118495	0.000489976	2.41839	0.0158441	methylation ~ maternal_BMI	methylation ~ maternal_BMI+ maternal_age + parity + mat_smk_preg + maternal_education + social_class + bf_intention + cell counts + SVs	2.34197	1.28748	chr6	31733894	C6orf27
cg21639273	-3.59419e-05	1.52839e-05	-2.35161	0.0189603	-3.40684e-05	1.40874e-05	-2.41836	0.0158456	methylation ~ maternal_BMI	methylation ~ maternal_BMI+ maternal_age + parity + mat_smk_preg + maternal_education + social_class + bf_intention + cell counts + SVs	2.34197	1.28748	chr8	144911748	PUF60;PUF60;PUF60
cg19356911	1.817e-05	0.000132686	0.13694	0.891117	-0.000190918	7.89423e-05	-2.41844	0.0158457	methylation ~ maternal_BMI	methylation ~ maternal_BMI+ maternal_age + parity + mat_smk_preg + maternal_education + social_class + bf_intention + cell counts + SVs	2.34197	1.28748	chr10	86024659
cg07301180	-0.000140314	4.86472e-05	-2.88431	0.00404082	-9.51253e-05	3.9334e-05	-2.4184	0.0158464	methylation ~ maternal_BMI	methylation ~ maternal_BMI+ maternal_age + parity + mat_smk_preg + maternal_education + social_class + bf_intention + cell counts + SVs	2.34197	1.28748	chr11	44971894	TP53I11;TP53I11
cg01677098	-3.02022e-05	1.44484e-05	-2.09035	0.0369381	-3.44398e-05	1.42409e-05	-2.41837	0.0158466	methylation ~ maternal_BMI	methylation ~ maternal_BMI+ maternal_age + parity + mat_smk_preg + maternal_education + social_class + bf_intention + cell counts + SVs	2.34197	1.28748	chr8	54935025	TCEA1;TCEA1
cg12551462	-7.12277e-05	4.31001e-05	-1.65261	0.0988471	-8.8078e-05	3.64207e-05	-2.41835	0.0158466	methylation ~ maternal_BMI	methylation ~ maternal_BMI+ maternal_age + parity + mat_smk_preg + maternal_education + social_class + bf_intention + cell counts + SVs	2.34197	1.28748	chr6	153304904	FBXO5;FBXO5
cg25219082	-7.18467e-05	2.76557e-05	-2.5979	0.0095732	-6.43569e-05	2.66116e-05	-2.41838	0.0158478	methylation ~ maternal_BMI	methylation ~ maternal_BMI+ maternal_age + parity + mat_smk_preg + maternal_education + social_class + bf_intention + cell counts + SVs	2.34197	1.28748	chr3	32612324	DYNC1LI1;DYNC1LI1
cg05008854	0.000434169	0.00081306	0.533994	0.593511	-0.000952496	0.000393868	-2.41831	0.015848	methylation ~ maternal_BMI	methylation ~ maternal_BMI+ maternal_age + parity + mat_smk_preg + maternal_education + social_class + bf_intention + cell counts + SVs	2.34197	1.28748	chr10	7825899	KIN
cg26076724	-0.000260586	0.000968568	-0.269042	0.787974	-0.0013388	0.000553613	-2.41829	0.0158486	methylation ~ maternal_BMI	methylation ~ maternal_BMI+ maternal_age + parity + mat_smk_preg + maternal_education + social_class + bf_intention + cell counts + SVs	2.34197	1.28748	chr6	15090163
cg09278623	-0.000830888	0.000293719	-2.82885	0.00480253	-0.000475897	0.000196787	-2.41833	0.0158493	methylation ~ maternal_BMI	methylation ~ maternal_BMI+ maternal_age + parity + mat_smk_preg + maternal_education + social_class + bf_intention + cell counts + SVs	2.34197	1.28748	chr7	115892473	TES;TES
cg02054059	-3.98327e-06	2.6501e-05	-0.150307	0.880565	-5.16287e-05	2.13492e-05	-2.4183	0.0158504	methylation ~ maternal_BMI	methylation ~ maternal_BMI+ maternal_age + parity + mat_smk_preg + maternal_education + social_class + bf_intention + cell counts + SVs	2.34197	1.28748	chr1	245318817	KIF26B
cg10781408	-0.000116124	5.02773e-05	-2.30968	0.0211889	-0.000101153	4.18288e-05	-2.41827	0.0158507	methylation ~ maternal_BMI	methylation ~ maternal_BMI+ maternal_age + parity + mat_smk_preg + maternal_education + social_class + bf_intention + cell counts + SVs	2.34197	1.28748	chr1	151810899	C2CD4D;LOC100132111
cg17241447	-0.00183123	0.000569162	-3.21741	0.00135144	-0.00109324	0.00045208	-2.41825	0.0158507	methylation ~ maternal_BMI	methylation ~ maternal_BMI+ maternal_age + parity + mat_smk_preg + maternal_education + social_class + bf_intention + cell counts + SVs	2.34197	1.28748	chr19	8201349	FBN3
cg12518041	-0.000116148	3.08137e-05	-3.76935	0.000177098	-5.7229e-05	2.36656e-05	-2.41824	0.0158516	methylation ~ maternal_BMI	methylation ~ maternal_BMI+ maternal_age + parity + mat_smk_preg + maternal_education + social_class + bf_intention + cell counts + SVs	2.34197	1.28748	chr8	28558826	EXTL3
cg18879646	-9.12231e-05	4.87699e-05	-1.87048	0.0618235	-0.000105059	4.34452e-05	-2.4182	0.0158537	methylation ~ maternal_BMI	methylation ~ maternal_BMI+ maternal_age + parity + mat_smk_preg + maternal_education + social_class + bf_intention + cell counts + SVs	2.34197	1.28748	chr1	89990278	LRRC8B
cg23088110	0.000448001	0.000204496	2.19076	0.0287934	0.000475182	0.000196499	2.41824	0.0158545	methylation ~ maternal_BMI	methylation ~ maternal_BMI+ maternal_age + parity + mat_smk_preg + maternal_education + social_class + bf_intention + cell counts + SVs	2.34197	1.28748	chr19	12167921	ZNF878
cg04557774	-9.53458e-05	3.61697e-05	-2.63607	0.00856896	-8.27194e-05	3.42071e-05	-2.41819	0.0158546	methylation ~ maternal_BMI	methylation ~ maternal_BMI+ maternal_age + parity + mat_smk_preg + maternal_education + social_class + bf_intention + cell counts + SVs	2.34197	1.28748	chr11	73472407	RAB6A;RAB6A
cg16727538	0.00019924	6.24798e-05	3.18887	0.00149061	0.000120139	4.96815e-05	2.41819	0.0158552	methylation ~ maternal_BMI	methylation ~ maternal_BMI+ maternal_age + parity + mat_smk_preg + maternal_education + social_class + bf_intention + cell counts + SVs	2.34197	1.28748	chr1	23696209	C1orf213;C1orf213;ZNF436;C1orf213;ZNF436;ZNF436
cg24428002	-4.52405e-05	2.24939e-05	-2.01124	0.0446741	-4.52093e-05	1.86959e-05	-2.41814	0.0158567	methylation ~ maternal_BMI	methylation ~ maternal_BMI+ maternal_age + parity + mat_smk_preg + maternal_education + social_class + bf_intention + cell counts + SVs	2.34197	1.28748	chr17	6918348	C17orf49;C17orf49;C17orf49
cg08464674	-5.69158e-05	2.43219e-05	-2.3401	0.0195504	-5.74162e-05	2.37444e-05	-2.4181	0.015857	methylation ~ maternal_BMI	methylation ~ maternal_BMI+ maternal_age + parity + mat_smk_preg + maternal_education + social_class + bf_intention + cell counts + SVs	2.34197	1.28748	chr12	6809920	C12orf53
cg00733604	-0.000747903	0.000272868	-2.74089	0.00628065	-0.000565304	0.000233777	-2.41813	0.0158582	methylation ~ maternal_BMI	methylation ~ maternal_BMI+ maternal_age + parity + mat_smk_preg + maternal_education + social_class + bf_intention + cell counts + SVs	2.34197	1.28748	chr16	1614279	IFT140
cg08906194	0.000699483	0.000212776	3.28742	0.00106026	0.000355643	0.000147076	2.41808	0.0158583	methylation ~ maternal_BMI	methylation ~ maternal_BMI+ maternal_age + parity + mat_smk_preg + maternal_education + social_class + bf_intention + cell counts + SVs	2.34197	1.28748	chr9	34577972	CNTFR;LOC415056;CNTFR
cg02106430	0.000258178	7.1083e-05	3.63207	0.00030143	0.000132754	5.48993e-05	2.41813	0.0158598	methylation ~ maternal_BMI	methylation ~ maternal_BMI+ maternal_age + parity + mat_smk_preg + maternal_education + social_class + bf_intention + cell counts + SVs	2.34197	1.28748	chr14	21737935	HNRNPC;HNRNPC;HNRNPC;HNRNPC
cg24785433	-0.00093937	0.00061908	-1.51737	0.129613	-0.00115135	0.000476154	-2.41802	0.0158607	methylation ~ maternal_BMI	methylation ~ maternal_BMI+ maternal_age + parity + mat_smk_preg + maternal_education + social_class + bf_intention + cell counts + SVs	2.34197	1.28748	chr8	25286851	KCTD9
cg01854969	-3.14614e-05	1.48343e-05	-2.12085	0.0342758	-3.32726e-05	1.37608e-05	-2.41793	0.0158649	methylation ~ maternal_BMI	methylation ~ maternal_BMI+ maternal_age + parity + mat_smk_preg + maternal_education + social_class + bf_intention + cell counts + SVs	2.34197	1.28748	chr19	35644903	FXYD5;FXYD5;FXYD5;FXYD5;FXYD7
cg18245306	-8.97477e-05	9.87187e-05	-0.909125	0.363589	-0.000208923	8.64063e-05	-2.41791	0.0158664	methylation ~ maternal_BMI	methylation ~ maternal_BMI+ maternal_age + parity + mat_smk_preg + maternal_education + social_class + bf_intention + cell counts + SVs	2.34197	1.28748	chr11	128761195	KCNJ5
cg05205152	-2.36918e-05	2.37841e-05	-0.996118	0.319528	-4.37372e-05	1.80892e-05	-2.41786	0.0158677	methylation ~ maternal_BMI	methylation ~ maternal_BMI+ maternal_age + parity + mat_smk_preg + maternal_education + social_class + bf_intention + cell counts + SVs	2.34197	1.28748	chr19	15529855	AKAP8L
cg16975225	-0.00112103	0.000428244	-2.61774	0.00903685	-0.000789285	0.000326443	-2.41784	0.0158677	methylation ~ maternal_BMI	methylation ~ maternal_BMI+ maternal_age + parity + mat_smk_preg + maternal_education + social_class + bf_intention + cell counts + SVs	2.34197	1.28748	chr12	52437342
cg06514368	-3.14397e-05	2.96811e-05	-1.05925	0.289846	-6.4668e-05	2.6745e-05	-2.41795	0.0158678	methylation ~ maternal_BMI	methylation ~ maternal_BMI+ maternal_age + parity + mat_smk_preg + maternal_education + social_class + bf_intention + cell counts + SVs	2.34197	1.28748	chr1	161719587	DUSP12;DUSP12
cg04974121	-2.83211e-05	2.1097e-05	-1.34242	0.179885	-4.37424e-05	1.80912e-05	-2.41789	0.0158679	methylation ~ maternal_BMI	methylation ~ maternal_BMI+ maternal_age + parity + mat_smk_preg + maternal_education + social_class + bf_intention + cell counts + SVs	2.34197	1.28748	chr4	20701990	PACRGL;PACRGL
cg10503854	-2.22029e-05	1.17423e-05	-1.89084	0.0590511	-2.51937e-05	1.04196e-05	-2.41791	0.015868	methylation ~ maternal_BMI	methylation ~ maternal_BMI+ maternal_age + parity + mat_smk_preg + maternal_education + social_class + bf_intention + cell counts + SVs	2.34197	1.28748	chr17	78121387	EIF4A3
cg09742751	-2.4211e-05	1.97896e-05	-1.22342	0.221576	-4.42988e-05	1.83212e-05	-2.4179	0.0158697	methylation ~ maternal_BMI	methylation ~ maternal_BMI+ maternal_age + parity + mat_smk_preg + maternal_education + social_class + bf_intention + cell counts + SVs	2.34197	1.28748	chr20	16553921	KIF16B;KIF16B
cg01587682	0.00102845	0.000324468	3.16964	0.00159117	0.000626705	0.000259203	2.41782	0.0158706	methylation ~ maternal_BMI	methylation ~ maternal_BMI+ maternal_age + parity + mat_smk_preg + maternal_education + social_class + bf_intention + cell counts + SVs	2.34197	1.28748	chr11	31820572	PAX6;PAX6;PAX6
cg22288012	-0.000684923	0.000246149	-2.78255	0.00553636	-0.00047113	0.000194854	-2.41787	0.0158706	methylation ~ maternal_BMI	methylation ~ maternal_BMI+ maternal_age + parity + mat_smk_preg + maternal_education + social_class + bf_intention + cell counts + SVs	2.34197	1.28748	chr8	119878944
cg18080819	-0.000903984	0.000317482	-2.84736	0.00453521	-0.000707367	0.000292566	-2.4178	0.0158727	methylation ~ maternal_BMI	methylation ~ maternal_BMI+ maternal_age + parity + mat_smk_preg + maternal_education + social_class + bf_intention + cell counts + SVs	2.34197	1.28748	chr11	70505972	SHANK2;SHANK2
cg00442869	-8.39809e-05	3.06378e-05	-2.74109	0.00627502	-6.95123e-05	2.87514e-05	-2.4177	0.0158737	methylation ~ maternal_BMI	methylation ~ maternal_BMI+ maternal_age + parity + mat_smk_preg + maternal_education + social_class + bf_intention + cell counts + SVs	2.34197	1.28748	chr16	1020993	LMF1
cg10020612	-4.66741e-05	1.74231e-05	-2.67886	0.00755765	-4.19987e-05	1.73708e-05	-2.41777	0.0158739	methylation ~ maternal_BMI	methylation ~ maternal_BMI+ maternal_age + parity + mat_smk_preg + maternal_education + social_class + bf_intention + cell counts + SVs	2.34197	1.28748	chr7	33149255	RP9
cg09883994	-2.15444e-05	1.36224e-05	-1.58155	0.114195	-2.80594e-05	1.16057e-05	-2.41773	0.0158748	methylation ~ maternal_BMI	methylation ~ maternal_BMI+ maternal_age + parity + mat_smk_preg + maternal_education + social_class + bf_intention + cell counts + SVs	2.34197	1.28748	chr5	114961835	TMED7-TICAM2;TMED7-TICAM2;TMED7;TMED7;TMED7-TICAM2;TMED7-TICAM2
cg17409276	-7.21477e-05	2.35734e-05	-3.06055	0.00229174	-5.26512e-05	2.17773e-05	-2.41771	0.0158752	methylation ~ maternal_BMI	methylation ~ maternal_BMI+ maternal_age + parity + mat_smk_preg + maternal_education + social_class + bf_intention + cell counts + SVs	2.34197	1.28748	chr5	60241424	NDUFAF2;ERCC8
cg26984694	-4.37774e-05	1.99162e-05	-2.19808	0.0282609	-4.36599e-05	1.80587e-05	-2.41766	0.0158758	methylation ~ maternal_BMI	methylation ~ maternal_BMI+ maternal_age + parity + mat_smk_preg + maternal_education + social_class + bf_intention + cell counts + SVs	2.34197	1.28748	chr17	19281951	MAPK7;MAPK7;MAPK7;MAPK7
cg19647301	-2.72556e-05	4.3494e-05	-0.626653	0.531088	-7.84647e-05	3.24543e-05	-2.4177	0.0158782	methylation ~ maternal_BMI	methylation ~ maternal_BMI+ maternal_age + parity + mat_smk_preg + maternal_education + social_class + bf_intention + cell counts + SVs	2.34197	1.28748	chr1	33502579	AK2;AK2
cg03384545	-5.69843e-05	1.67616e-05	-3.39968	0.000712305	-3.87055e-05	1.60093e-05	-2.41769	0.0158783	methylation ~ maternal_BMI	methylation ~ maternal_BMI+ maternal_age + parity + mat_smk_preg + maternal_education + social_class + bf_intention + cell counts + SVs	2.34197	1.28748	chr17	40428524	STAT5B
cg18486030	-0.000142117	4.51946e-05	-3.14455	0.00173217	-8.81398e-05	3.64571e-05	-2.41763	0.0158789	methylation ~ maternal_BMI	methylation ~ maternal_BMI+ maternal_age + parity + mat_smk_preg + maternal_education + social_class + bf_intention + cell counts + SVs	2.34197	1.28748	chr5	179635979	RASGEF1C
cg06762457	-0.00112267	0.000734265	-1.52897	0.126711	-0.00149874	0.000619943	-2.41755	0.0158804	methylation ~ maternal_BMI	methylation ~ maternal_BMI+ maternal_age + parity + mat_smk_preg + maternal_education + social_class + bf_intention + cell counts + SVs	2.34197	1.28748	chr6	149806635	ZC3H12D
cg02255511	-0.000197768	0.000277508	-0.712655	0.476292	-0.000547061	0.000226282	-2.4176	0.0158813	methylation ~ maternal_BMI	methylation ~ maternal_BMI+ maternal_age + parity + mat_smk_preg + maternal_education + social_class + bf_intention + cell counts + SVs	2.34197	1.28748	chr3	100328265	GPR128
cg14018735	0.00246579	0.00074011	3.33165	0.000907342	0.00105109	0.000434781	2.41751	0.0158823	methylation ~ maternal_BMI	methylation ~ maternal_BMI+ maternal_age + parity + mat_smk_preg + maternal_education + social_class + bf_intention + cell counts + SVs	2.34197	1.28748	chr9	136270734	C9orf96
cg10240587	0.00129505	0.000694663	1.86429	0.0626872	0.00123349	0.00051024	2.41746	0.0158839	methylation ~ maternal_BMI	methylation ~ maternal_BMI+ maternal_age + parity + mat_smk_preg + maternal_education + social_class + bf_intention + cell counts + SVs	2.34197	1.28748	chr1	13516426	PRAMEF20
cg12010452	-0.00169372	0.000668957	-2.53188	0.0115565	-0.00130008	0.000537786	-2.41747	0.0158839	methylation ~ maternal_BMI	methylation ~ maternal_BMI+ maternal_age + parity + mat_smk_preg + maternal_education + social_class + bf_intention + cell counts + SVs	2.34197	1.28748	chr17	18010713	DRG2;MYO15A
cg07059732	-0.000647139	0.000307419	-2.10507	0.0356366	-0.000531963	0.000220041	-2.41756	0.0158844	methylation ~ maternal_BMI	methylation ~ maternal_BMI+ maternal_age + parity + mat_smk_preg + maternal_education + social_class + bf_intention + cell counts + SVs	2.34197	1.28748	chr15	57647657
cg18620571	0.00251529	0.00119639	2.10239	0.0358675	0.00276346	0.00114315	2.4174	0.015889	methylation ~ maternal_BMI	methylation ~ maternal_BMI+ maternal_age + parity + mat_smk_preg + maternal_education + social_class + bf_intention + cell counts + SVs	2.34197	1.28748	chr14	103593505	TNFAIP2
cg05195756	-4.531e-05	2.17792e-05	-2.08042	0.0378398	-4.74823e-05	1.96423e-05	-2.41735	0.0158898	methylation ~ maternal_BMI	methylation ~ maternal_BMI+ maternal_age + parity + mat_smk_preg + maternal_education + social_class + bf_intention + cell counts + SVs	2.34197	1.28748	chr6	91296664	MAP3K7;MAP3K7;MAP3K7;MAP3K7;MAP3K7;MAP3K7;MAP3K7;MAP3K7
cg19413725	-0.000922387	0.000460148	-2.00455	0.0453929	-0.000533309	0.000220607	-2.41746	0.01589	methylation ~ maternal_BMI	methylation ~ maternal_BMI+ maternal_age + parity + mat_smk_preg + maternal_education + social_class + bf_intention + cell counts + SVs	2.34197	1.28748	chr4	152351973	FAM160A1
cg16026522	0.000617539	0.000350596	1.7614	0.078599	0.000768616	0.000317954	2.41738	0.0158904	methylation ~ maternal_BMI	methylation ~ maternal_BMI+ maternal_age + parity + mat_smk_preg + maternal_education + social_class + bf_intention + cell counts + SVs	2.34197	1.28748	chr7	2137679	MAD1L1;MAD1L1;MAD1L1
cg26385256	-5.47463e-05	2.48638e-05	-2.20184	0.0280014	-5.73202e-05	2.3711e-05	-2.41746	0.0158921	methylation ~ maternal_BMI	methylation ~ maternal_BMI+ maternal_age + parity + mat_smk_preg + maternal_education + social_class + bf_intention + cell counts + SVs	2.34197	1.28748	chr8	38326334	FGFR1;FGFR1;FGFR1;FGFR1;FGFR1;FGFR1;FGFR1;FGFR1;FGFR1;FGFR1;FGFR1;FGFR1;FGFR1;FGFR1
cg27253386	0.000455676	0.00013587	3.35377	0.00083916	0.000219321	9.07303e-05	2.41729	0.0158938	methylation ~ maternal_BMI	methylation ~ maternal_BMI+ maternal_age + parity + mat_smk_preg + maternal_education + social_class + bf_intention + cell counts + SVs	2.34197	1.28748	chr13	32889752	BRCA2;BRCA2
cg09360912	0.000472056	0.000133591	3.53359	0.000436399	0.000242503	0.000100322	2.41725	0.0158966	methylation ~ maternal_BMI	methylation ~ maternal_BMI+ maternal_age + parity + mat_smk_preg + maternal_education + social_class + bf_intention + cell counts + SVs	2.34197	1.28748	chr12	7000722
cg11138362	-0.000278106	0.000629572	-0.441738	0.658811	-0.00122184	0.000505484	-2.41717	0.0158968	methylation ~ maternal_BMI	methylation ~ maternal_BMI+ maternal_age + parity + mat_smk_preg + maternal_education + social_class + bf_intention + cell counts + SVs	2.34197	1.28748	chr1	3239992	PRDM16;PRDM16
cg06705685	0.00104933	0.000589673	1.77952	0.0755869	0.00133745	0.000553289	2.41727	0.0158996	methylation ~ maternal_BMI	methylation ~ maternal_BMI+ maternal_age + parity + mat_smk_preg + maternal_education + social_class + bf_intention + cell counts + SVs	2.34197	1.28748	chr2	8116961	LOC339788
cg08976163	-1.49553e-05	4.39259e-05	-0.340466	0.733607	-8.55644e-05	3.5398e-05	-2.41721	0.0158997	methylation ~ maternal_BMI	methylation ~ maternal_BMI+ maternal_age + parity + mat_smk_preg + maternal_education + social_class + bf_intention + cell counts + SVs	2.34197	1.28748	chr18	44676764	HDHD2;HDHD2
cg25631714	-7.40053e-05	2.42054e-05	-3.05739	0.00231585	-5.27426e-05	2.18207e-05	-2.41709	0.0159025	methylation ~ maternal_BMI	methylation ~ maternal_BMI+ maternal_age + parity + mat_smk_preg + maternal_education + social_class + bf_intention + cell counts + SVs	2.34197	1.28748	chr4	68566961	LOC550112;UBA6
cg02384811	0.000263457	0.000119254	2.20921	0.0274783	0.000201081	8.31913e-05	2.4171	0.0159044	methylation ~ maternal_BMI	methylation ~ maternal_BMI+ maternal_age + parity + mat_smk_preg + maternal_education + social_class + bf_intention + cell counts + SVs	2.34197	1.28748	chr11	60701068	TMEM132A;TMEM132A
cg08460331	0.00252579	0.000730316	3.45848	0.000575099	0.00161662	0.000668857	2.41699	0.0159046	methylation ~ maternal_BMI	methylation ~ maternal_BMI+ maternal_age + parity + mat_smk_preg + maternal_education + social_class + bf_intention + cell counts + SVs	2.34197	1.28748	chrX	100673802	ARMCX4
cg24131748	-1.86701e-05	1.46961e-05	-1.27041	0.204356	-3.28485e-05	1.35901e-05	-2.4171	0.0159046	methylation ~ maternal_BMI	methylation ~ maternal_BMI+ maternal_age + parity + mat_smk_preg + maternal_education + social_class + bf_intention + cell counts + SVs	2.34197	1.28748	chr14	31343699	COCH;COCH
cg03918306	-3.04006e-05	2.29904e-05	-1.32232	0.186489	-4.64178e-05	1.92042e-05	-2.41706	0.0159058	methylation ~ maternal_BMI	methylation ~ maternal_BMI+ maternal_age + parity + mat_smk_preg + maternal_education + social_class + bf_intention + cell counts + SVs	2.34197	1.28748	chr3	4534460	ITPR1;ITPR1;ITPR1
cg23587805	-5.00943e-05	6.29232e-05	-0.796119	0.426229	-0.000122254	5.05802e-05	-2.41704	0.0159068	methylation ~ maternal_BMI	methylation ~ maternal_BMI+ maternal_age + parity + mat_smk_preg + maternal_education + social_class + bf_intention + cell counts + SVs	2.34197	1.28748	chr6	100038993
cg10918016	0.000156301	5.59546e-05	2.79335	0.00536003	0.000117671	4.86815e-05	2.41717	0.015907	methylation ~ maternal_BMI	methylation ~ maternal_BMI+ maternal_age + parity + mat_smk_preg + maternal_education + social_class + bf_intention + cell counts + SVs	2.34197	1.28748	chr12	124809934	NCOR2;NCOR2
cg24429081	3.17829e-05	2.07564e-05	1.53124	0.126154	4.26912e-05	1.76633e-05	2.41694	0.0159096	methylation ~ maternal_BMI	methylation ~ maternal_BMI+ maternal_age + parity + mat_smk_preg + maternal_education + social_class + bf_intention + cell counts + SVs	2.34197	1.28748	chr19	55741476	TMEM86B;SAPS1
cg14452096	0.000657245	0.000204636	3.21177	0.00137771	0.000205573	8.50587e-05	2.41683	0.0159113	methylation ~ maternal_BMI	methylation ~ maternal_BMI+ maternal_age + parity + mat_smk_preg + maternal_education + social_class + bf_intention + cell counts + SVs	2.34197	1.28748	chr9	127703551	GOLGA1
cg16076569	-0.000803486	0.000256332	-3.13455	0.00179128	-0.000545292	0.000225621	-2.41685	0.0159118	methylation ~ maternal_BMI	methylation ~ maternal_BMI+ maternal_age + parity + mat_smk_preg + maternal_education + social_class + bf_intention + cell counts + SVs	2.34197	1.28748	chr2	91760625
cg24321030	-4.00868e-05	1.5887e-05	-2.52324	0.0118437	-3.76927e-05	1.55959e-05	-2.41684	0.0159135	methylation ~ maternal_BMI	methylation ~ maternal_BMI+ maternal_age + parity + mat_smk_preg + maternal_education + social_class + bf_intention + cell counts + SVs	2.34197	1.28748	chr13	29292888	SLC46A3;SLC46A3;SLC46A3;SLC46A3
cg15914316	6.35924e-05	3.29726e-05	1.92864	0.0541728	6.70355e-05	2.77365e-05	2.41687	0.0159137	methylation ~ maternal_BMI	methylation ~ maternal_BMI+ maternal_age + parity + mat_smk_preg + maternal_education + social_class + bf_intention + cell counts + SVs	2.34197	1.28748	chr7	2083197	MAD1L1;MAD1L1;MAD1L1
cg11872076	-4.39576e-05	1.99425e-05	-2.20421	0.0278249	-4.43667e-05	1.83578e-05	-2.41678	0.0159142	methylation ~ maternal_BMI	methylation ~ maternal_BMI+ maternal_age + parity + mat_smk_preg + maternal_education + social_class + bf_intention + cell counts + SVs	2.34197	1.28748	chr14	75744010	FOS
cg19102938	-0.000193723	0.000185722	-1.04308	0.297264	-0.000278064	0.000115053	-2.41684	0.0159147	methylation ~ maternal_BMI	methylation ~ maternal_BMI+ maternal_age + parity + mat_smk_preg + maternal_education + social_class + bf_intention + cell counts + SVs	2.34197	1.28748	chr8	144417210	TOP1MT
cg08151750	-3.45886e-05	2.26844e-05	-1.52477	0.127758	-4.8508e-05	2.0071e-05	-2.41682	0.0159147	methylation ~ maternal_BMI	methylation ~ maternal_BMI+ maternal_age + parity + mat_smk_preg + maternal_education + social_class + bf_intention + cell counts + SVs	2.34197	1.28748	chr2	27718289	FNDC4;GCKR
cg18935231	-0.00170117	0.000496663	-3.4252	0.000649243	-0.00107907	0.000446496	-2.41675	0.0159158	methylation ~ maternal_BMI	methylation ~ maternal_BMI+ maternal_age + parity + mat_smk_preg + maternal_education + social_class + bf_intention + cell counts + SVs	2.34197	1.28748	chr17	76464784	DNAH17
cg18883852	-0.000824082	0.000475379	-1.73352	0.0834354	-0.000850662	0.00035198	-2.41679	0.0159169	methylation ~ maternal_BMI	methylation ~ maternal_BMI+ maternal_age + parity + mat_smk_preg + maternal_education + social_class + bf_intention + cell counts + SVs	2.34197	1.28748	chr13	45965548	LOC100190939
cg10266904	0.00109657	0.000433936	2.52702	0.0117164	0.000731401	0.000302648	2.41668	0.0159188	methylation ~ maternal_BMI	methylation ~ maternal_BMI+ maternal_age + parity + mat_smk_preg + maternal_education + social_class + bf_intention + cell counts + SVs	2.34197	1.28748	chr16	18570097	NOMO2;NOMO2
cg06406026	0.00231865	0.00100363	2.31027	0.0211541	0.00243816	0.00100891	2.41662	0.0159204	methylation ~ maternal_BMI	methylation ~ maternal_BMI+ maternal_age + parity + mat_smk_preg + maternal_education + social_class + bf_intention + cell counts + SVs	2.34197	1.28748	chr10	131989655
cg18123048	-3.54691e-05	1.39494e-05	-2.5427	0.0112114	-3.286e-05	1.35971e-05	-2.4167	0.0159219	methylation ~ maternal_BMI	methylation ~ maternal_BMI+ maternal_age + parity + mat_smk_preg + maternal_education + social_class + bf_intention + cell counts + SVs	2.34197	1.28748	chr10	35379341	CUL2
cg00073771	-4.68826e-05	2.52999e-05	-1.85307	0.064282	-5.76592e-05	2.38594e-05	-2.41662	0.015922	methylation ~ maternal_BMI	methylation ~ maternal_BMI+ maternal_age + parity + mat_smk_preg + maternal_education + social_class + bf_intention + cell counts + SVs	2.34197	1.28748	chr10	126107736	OAT
cg02100474	0.000848534	0.000504934	1.68049	0.0933009	0.00111876	0.000462938	2.41666	0.0159221	methylation ~ maternal_BMI	methylation ~ maternal_BMI+ maternal_age + parity + mat_smk_preg + maternal_education + social_class + bf_intention + cell counts + SVs	2.34197	1.28748	chr14	94158178	KIAA1409
cg24887416	-4.01696e-05	1.65149e-05	-2.43233	0.0152446	-3.52173e-05	1.45734e-05	-2.41655	0.0159244	methylation ~ maternal_BMI	methylation ~ maternal_BMI+ maternal_age + parity + mat_smk_preg + maternal_education + social_class + bf_intention + cell counts + SVs	2.34197	1.28748	chr4	169753210	PALLD;PALLD;PALLD;PALLD;PALLD
cg18719563	0.000619932	0.000363041	1.70761	0.0881455	0.000846515	0.000350289	2.41662	0.0159245	methylation ~ maternal_BMI	methylation ~ maternal_BMI+ maternal_age + parity + mat_smk_preg + maternal_education + social_class + bf_intention + cell counts + SVs	2.34197	1.28748	chr5	180048155	FLT4;FLT4
