## Supplementary material for "Negative association between higher maternal body mass index and breastfeeding outcomes is not mediated by DNA methylation": ESM_Tables (part 6 of 34)

### Sheet: ST_5 (continued)
Supplementary Table 5: EWAS results for associations between maternal BMI and methylation
cg26690949	-5.62131e-05	2.75589e-05	-2.03974	0.0417597	-6.56178e-05	2.71502e-05	-2.41685	0.0159254	methylation ~ maternal_BMI	methylation ~ maternal_BMI+ maternal_age + parity + mat_smk_preg + maternal_education + social_class + bf_intention + cell counts + SVs	2.34197	1.28748	chr20	58508943
cg01151135	0.0006592	0.000201236	3.27576	0.00110417	0.000223139	9.23401e-05	2.41649	0.0159264	methylation ~ maternal_BMI	methylation ~ maternal_BMI+ maternal_age + parity + mat_smk_preg + maternal_education + social_class + bf_intention + cell counts + SVs	2.34197	1.28748	chr19	34311174
cg07341007	0.00357738	0.00166916	2.14323	0.0324281	0.00408877	0.00169206	2.41645	0.0159278	methylation ~ maternal_BMI	methylation ~ maternal_BMI+ maternal_age + parity + mat_smk_preg + maternal_education + social_class + bf_intention + cell counts + SVs	2.34197	1.28748	chr3	195489909	MUC4;MUC4;MUC4
cg02109162	0.00148337	0.000446831	3.31976	0.000946339	0.000874624	0.000361943	2.41647	0.0159279	methylation ~ maternal_BMI	methylation ~ maternal_BMI+ maternal_age + parity + mat_smk_preg + maternal_education + social_class + bf_intention + cell counts + SVs	2.34197	1.28748	chr15	99646443	SYNM;SYNM
cg27633903	-2.41083e-05	0.000115595	-0.208558	0.834853	-0.000242491	0.000100344	-2.41658	0.0159282	methylation ~ maternal_BMI	methylation ~ maternal_BMI+ maternal_age + parity + mat_smk_preg + maternal_education + social_class + bf_intention + cell counts + SVs	2.34197	1.28748	chr12	57917206	MBD6
cg11067407	-0.000190542	0.000625678	-0.304537	0.760807	-0.00105903	0.000438264	-2.41642	0.0159292	methylation ~ maternal_BMI	methylation ~ maternal_BMI+ maternal_age + parity + mat_smk_preg + maternal_education + social_class + bf_intention + cell counts + SVs	2.34197	1.28748	chr11	113599852
cg09307838	9.48585e-05	7.2048e-05	1.3166	0.188404	0.000155685	6.44224e-05	2.41662	0.0159295	methylation ~ maternal_BMI	methylation ~ maternal_BMI+ maternal_age + parity + mat_smk_preg + maternal_education + social_class + bf_intention + cell counts + SVs	2.34197	1.28748	chr4	120376055
cg19157140	-2.84745e-05	1.72795e-05	-1.64788	0.0998195	-3.76768e-05	1.55914e-05	-2.41651	0.0159295	methylation ~ maternal_BMI	methylation ~ maternal_BMI+ maternal_age + parity + mat_smk_preg + maternal_education + social_class + bf_intention + cell counts + SVs	2.34197	1.28748	chr7	766323	HEATR2;PRKAR1B;PRKAR1B;PRKAR1B
cg23497678	0.000945869	0.000453022	2.08791	0.0371574	0.000968433	0.000400772	2.41642	0.0159304	methylation ~ maternal_BMI	methylation ~ maternal_BMI+ maternal_age + parity + mat_smk_preg + maternal_education + social_class + bf_intention + cell counts + SVs	2.34197	1.28748	chr7	100822744	C7orf52
cg10991175	-0.000753372	0.000477255	-1.57855	0.114877	-0.00104602	0.000432884	-2.41639	0.0159307	methylation ~ maternal_BMI	methylation ~ maternal_BMI+ maternal_age + parity + mat_smk_preg + maternal_education + social_class + bf_intention + cell counts + SVs	2.34197	1.28748	chr11	2182300	INS-IGF2;INS-IGF2;INS
cg08823113	0.00131485	0.000644558	2.03993	0.0417235	0.0014868	0.000615305	2.41636	0.0159341	methylation ~ maternal_BMI	methylation ~ maternal_BMI+ maternal_age + parity + mat_smk_preg + maternal_education + social_class + bf_intention + cell counts + SVs	2.34197	1.28748	chr5	1662606
cg14404812	-4.72762e-05	2.4268e-05	-1.94809	0.0517938	-5.50431e-05	2.27795e-05	-2.41634	0.0159342	methylation ~ maternal_BMI	methylation ~ maternal_BMI+ maternal_age + parity + mat_smk_preg + maternal_education + social_class + bf_intention + cell counts + SVs	2.34197	1.28748	chr9	140301493	EXD3
cg15585318	-3.86698e-05	4.91748e-05	-0.786374	0.431909	-0.000109928	4.54934e-05	-2.41636	0.0159345	methylation ~ maternal_BMI	methylation ~ maternal_BMI+ maternal_age + parity + mat_smk_preg + maternal_education + social_class + bf_intention + cell counts + SVs	2.34197	1.28748	chr3	55515168	WNT5A
cg01620165	0.00167932	0.000692729	2.42421	0.0155864	0.00105172	0.000435265	2.41629	0.015935	methylation ~ maternal_BMI	methylation ~ maternal_BMI+ maternal_age + parity + mat_smk_preg + maternal_education + social_class + bf_intention + cell counts + SVs	2.34197	1.28748	chr12	113530915	DTX1
cg16509357	-3.34263e-05	7.45465e-05	-0.448395	0.654006	-0.000132309	5.47539e-05	-2.41642	0.015935	methylation ~ maternal_BMI	methylation ~ maternal_BMI+ maternal_age + parity + mat_smk_preg + maternal_education + social_class + bf_intention + cell counts + SVs	2.34197	1.28748	chr10	99496847	ZFYVE27;ZFYVE27;ZFYVE27
cg24025008	0.000397704	0.000237656	1.67345	0.0946753	0.000468435	0.000193864	2.41631	0.0159358	methylation ~ maternal_BMI	methylation ~ maternal_BMI+ maternal_age + parity + mat_smk_preg + maternal_education + social_class + bf_intention + cell counts + SVs	2.34197	1.28748	chr6	31750138	VARS
cg10456541	-0.00089169	0.000546345	-1.6321	0.103095	-0.00115872	0.00047955	-2.41627	0.0159359	methylation ~ maternal_BMI	methylation ~ maternal_BMI+ maternal_age + parity + mat_smk_preg + maternal_education + social_class + bf_intention + cell counts + SVs	2.34197	1.28748	chr2	8721512
cg25230284	-0.0024314	0.00101565	-2.39395	0.0169224	-0.00107653	0.000445534	-2.41626	0.0159359	methylation ~ maternal_BMI	methylation ~ maternal_BMI+ maternal_age + parity + mat_smk_preg + maternal_education + social_class + bf_intention + cell counts + SVs	2.34197	1.28748	chr17	3377250	ASPA
cg17835072	-0.00142623	0.000532528	-2.67823	0.00756996	-0.00114536	0.000474036	-2.41619	0.0159398	methylation ~ maternal_BMI	methylation ~ maternal_BMI+ maternal_age + parity + mat_smk_preg + maternal_education + social_class + bf_intention + cell counts + SVs	2.34197	1.28748	chr2	71189456	ATP6V1B1
cg18170680	0.000525299	0.000379373	1.38465	0.166597	0.000787446	0.000325889	2.4163	0.0159403	methylation ~ maternal_BMI	methylation ~ maternal_BMI+ maternal_age + parity + mat_smk_preg + maternal_education + social_class + bf_intention + cell counts + SVs	2.34197	1.28748	chr22	49444372
cg04132607	-0.00144336	0.000697081	-2.07057	0.0387546	-0.00145415	0.000601841	-2.41617	0.0159408	methylation ~ maternal_BMI	methylation ~ maternal_BMI+ maternal_age + parity + mat_smk_preg + maternal_education + social_class + bf_intention + cell counts + SVs	2.34197	1.28748	chr20	61041456	GATA5
cg04416898	0.00011745	0.000617932	0.19007	0.849308	-0.000893286	0.000369723	-2.41609	0.0159444	methylation ~ maternal_BMI	methylation ~ maternal_BMI+ maternal_age + parity + mat_smk_preg + maternal_education + social_class + bf_intention + cell counts + SVs	2.34197	1.28748	chr5	139040055	CXXC5
cg14652284	-0.00165059	0.000587093	-2.81147	0.00506553	-0.00113914	0.000471484	-2.41607	0.0159448	methylation ~ maternal_BMI	methylation ~ maternal_BMI+ maternal_age + parity + mat_smk_preg + maternal_education + social_class + bf_intention + cell counts + SVs	2.34197	1.28748	chr6	3287340	SLC22A23;SLC22A23
cg26164773	0.000132423	0.000231854	0.57115	0.568077	0.00043626	0.000180567	2.41606	0.0159463	methylation ~ maternal_BMI	methylation ~ maternal_BMI+ maternal_age + parity + mat_smk_preg + maternal_education + social_class + bf_intention + cell counts + SVs	2.34197	1.28748	chr10	121357476	TIAL1;TIAL1
cg15053322	0.00113582	0.000589751	1.92594	0.0545044	0.00132739	0.000549413	2.41601	0.0159467	methylation ~ maternal_BMI	methylation ~ maternal_BMI+ maternal_age + parity + mat_smk_preg + maternal_education + social_class + bf_intention + cell counts + SVs	2.34197	1.28748	chr22	30867939	SEC14L3
cg08693600	-3.6563e-05	1.65757e-05	-2.20582	0.0277138	-3.75209e-05	1.55298e-05	-2.41606	0.015947	methylation ~ maternal_BMI	methylation ~ maternal_BMI+ maternal_age + parity + mat_smk_preg + maternal_education + social_class + bf_intention + cell counts + SVs	2.34197	1.28748	chr19	58978543	ZNF324;ZNF324
cg12332558	-0.00128794	0.00051597	-2.49615	0.0127792	-0.000578836	0.000239578	-2.41606	0.0159474	methylation ~ maternal_BMI	methylation ~ maternal_BMI+ maternal_age + parity + mat_smk_preg + maternal_education + social_class + bf_intention + cell counts + SVs	2.34197	1.28748	chr5	148882841	CSNK1A1;CSNK1A1
cg03311339	-0.000156015	6.50304e-05	-2.39911	0.0166892	-0.000149793	6.19993e-05	-2.41604	0.0159475	methylation ~ maternal_BMI	methylation ~ maternal_BMI+ maternal_age + parity + mat_smk_preg + maternal_education + social_class + bf_intention + cell counts + SVs	2.34197	1.28748	chr17	64299562	PRKCA
cg10976975	-0.000307019	0.00106504	-0.288269	0.773223	-0.00169578	0.00070191	-2.41595	0.0159496	methylation ~ maternal_BMI	methylation ~ maternal_BMI+ maternal_age + parity + mat_smk_preg + maternal_education + social_class + bf_intention + cell counts + SVs	2.34197	1.28748	chr2	69098569	BMP10;BMP10
cg08714407	-6.3926e-05	3.08442e-05	-2.07254	0.0385717	-6.80346e-05	2.81601e-05	-2.41599	0.0159497	methylation ~ maternal_BMI	methylation ~ maternal_BMI+ maternal_age + parity + mat_smk_preg + maternal_education + social_class + bf_intention + cell counts + SVs	2.34197	1.28748	chr2	24307071	TP53I3;TP53I3
cg16717122	0.00107368	0.000367514	2.92148	0.00359263	0.000499587	0.000206788	2.41593	0.0159506	methylation ~ maternal_BMI	methylation ~ maternal_BMI+ maternal_age + parity + mat_smk_preg + maternal_education + social_class + bf_intention + cell counts + SVs	2.34197	1.28748	chr15	51973920	SCG3;SCG3;SCG3;SCG3
cg00497554	-5.67254e-05	2.0746e-05	-2.73428	0.00640628	-4.66549e-05	1.93112e-05	-2.41596	0.0159516	methylation ~ maternal_BMI	methylation ~ maternal_BMI+ maternal_age + parity + mat_smk_preg + maternal_education + social_class + bf_intention + cell counts + SVs	2.34197	1.28748	chr2	242255158	HDLBP;HDLBP;SEPT2;SEPT2;SEPT2;SEPT2
cg05164680	-0.000283646	0.000137464	-2.06343	0.0394349	-0.000311169	0.000128796	-2.41598	0.0159526	methylation ~ maternal_BMI	methylation ~ maternal_BMI+ maternal_age + parity + mat_smk_preg + maternal_education + social_class + bf_intention + cell counts + SVs	2.34197	1.28748	chr1	43354136
cg15367021	-0.000197363	5.48495e-05	-3.59827	0.000342461	-0.000111072	4.59747e-05	-2.41594	0.0159528	methylation ~ maternal_BMI	methylation ~ maternal_BMI+ maternal_age + parity + mat_smk_preg + maternal_education + social_class + bf_intention + cell counts + SVs	2.34197	1.28748	chr18	30050896	FAM59A
cg03428881	-0.000135528	8.07614e-05	-1.67813	0.0937571	-0.000161264	6.67516e-05	-2.41588	0.0159535	methylation ~ maternal_BMI	methylation ~ maternal_BMI+ maternal_age + parity + mat_smk_preg + maternal_education + social_class + bf_intention + cell counts + SVs	2.34197	1.28748	chr7	150725579	ABCB8;ABCB8
cg25126456	-2.20754e-05	1.19013e-05	-1.85488	0.0640334	-2.84435e-05	1.17727e-05	-2.41605	0.0159535	methylation ~ maternal_BMI	methylation ~ maternal_BMI+ maternal_age + parity + mat_smk_preg + maternal_education + social_class + bf_intention + cell counts + SVs	2.34197	1.28748	chr12	4382105	CCND2
cg15617292	-4.59241e-05	2.43756e-05	-1.88402	0.059966	-5.23609e-05	2.16739e-05	-2.41585	0.0159552	methylation ~ maternal_BMI	methylation ~ maternal_BMI+ maternal_age + parity + mat_smk_preg + maternal_education + social_class + bf_intention + cell counts + SVs	2.34197	1.28748	chr20	33460744	GGT7
cg07744822	0.00054365	0.000263351	2.06435	0.039344	0.000639516	0.000264715	2.41587	0.0159553	methylation ~ maternal_BMI	methylation ~ maternal_BMI+ maternal_age + parity + mat_smk_preg + maternal_education + social_class + bf_intention + cell counts + SVs	2.34197	1.28748	chr5	70954034	MCCC2
cg03915846	-4.76527e-05	3.03995e-05	-1.56755	0.117434	-6.19494e-05	2.56418e-05	-2.41595	0.0159554	methylation ~ maternal_BMI	methylation ~ maternal_BMI+ maternal_age + parity + mat_smk_preg + maternal_education + social_class + bf_intention + cell counts + SVs	2.34197	1.28748	chr12	112451028	ERP29;ERP29;TMEM116
cg23633526	0.000470464	0.000149851	3.13955	0.00176182	0.000249625	0.000103327	2.41588	0.0159554	methylation ~ maternal_BMI	methylation ~ maternal_BMI+ maternal_age + parity + mat_smk_preg + maternal_education + social_class + bf_intention + cell counts + SVs	2.34197	1.28748	chr3	39448019	RPSA;RPSA
cg11119131	-1.92382e-05	3.97886e-05	-0.483511	0.628882	-7.5851e-05	3.13973e-05	-2.41584	0.0159583	methylation ~ maternal_BMI	methylation ~ maternal_BMI+ maternal_age + parity + mat_smk_preg + maternal_education + social_class + bf_intention + cell counts + SVs	2.34197	1.28748	chr5	169010837	CCDC99;CCDC99
cg05039583	-5.00993e-05	2.1685e-05	-2.31032	0.021154	-5.01992e-05	2.07798e-05	-2.41577	0.0159594	methylation ~ maternal_BMI	methylation ~ maternal_BMI+ maternal_age + parity + mat_smk_preg + maternal_education + social_class + bf_intention + cell counts + SVs	2.34197	1.28748	chr15	75660780	MAN2C1
cg15649193	-8.51784e-05	2.93502e-05	-2.90214	0.00381946	-5.76436e-05	2.38628e-05	-2.41562	0.0159646	methylation ~ maternal_BMI	methylation ~ maternal_BMI+ maternal_age + parity + mat_smk_preg + maternal_education + social_class + bf_intention + cell counts + SVs	2.34197	1.28748	chr19	14640403	TECR;MIR639;TECR
cg20356482	-0.00122145	0.000498757	-2.44899	0.0145642	-0.00111734	0.000462549	-2.41562	0.0159657	methylation ~ maternal_BMI	methylation ~ maternal_BMI+ maternal_age + parity + mat_smk_preg + maternal_education + social_class + bf_intention + cell counts + SVs	2.34197	1.28748	chr9	97356092	FBP2
cg10418289	-9.64934e-05	0.000541639	-0.178151	0.858655	-0.00114231	0.000472889	-2.41561	0.0159662	methylation ~ maternal_BMI	methylation ~ maternal_BMI+ maternal_age + parity + mat_smk_preg + maternal_education + social_class + bf_intention + cell counts + SVs	2.34197	1.28748	chr14	23308294	MMP14
cg07744435	-0.00122249	0.000543829	-2.24794	0.0248836	-0.000988961	0.000409403	-2.41561	0.0159663	methylation ~ maternal_BMI	methylation ~ maternal_BMI+ maternal_age + parity + mat_smk_preg + maternal_education + social_class + bf_intention + cell counts + SVs	2.34197	1.28748	chr11	67768362	UNC93B1
cg05985988	-0.000980315	0.000517619	-1.89389	0.0586426	-0.0011247	0.000465595	-2.41562	0.0159667	methylation ~ maternal_BMI	methylation ~ maternal_BMI+ maternal_age + parity + mat_smk_preg + maternal_education + social_class + bf_intention + cell counts + SVs	2.34197	1.28748	chr6	15304885	JARID2
cg18650732	-3.59397e-05	1.88821e-05	-1.90338	0.0573979	-4.31355e-05	1.78564e-05	-2.41569	0.015967	methylation ~ maternal_BMI	methylation ~ maternal_BMI+ maternal_age + parity + mat_smk_preg + maternal_education + social_class + bf_intention + cell counts + SVs	2.34197	1.28748	chr19	5904804	VMAC;NDUFA11
cg11117364	-4.08067e-05	3.06713e-05	-1.33045	0.183795	-6.8761e-05	2.84653e-05	-2.41561	0.0159675	methylation ~ maternal_BMI	methylation ~ maternal_BMI+ maternal_age + parity + mat_smk_preg + maternal_education + social_class + bf_intention + cell counts + SVs	2.34197	1.28748	chr11	94501718	AMOTL1
cg14571714	0.000400189	0.000434116	0.921847	0.356918	0.00086469	0.000357966	2.41556	0.0159679	methylation ~ maternal_BMI	methylation ~ maternal_BMI+ maternal_age + parity + mat_smk_preg + maternal_education + social_class + bf_intention + cell counts + SVs	2.34197	1.28748	chr19	19638267	YJEFN3;NDUFA13
cg19588519	0.00245697	0.000746066	3.29323	0.00103871	0.00154268	0.000638663	2.41548	0.0159699	methylation ~ maternal_BMI	methylation ~ maternal_BMI+ maternal_age + parity + mat_smk_preg + maternal_education + social_class + bf_intention + cell counts + SVs	2.34197	1.28748	chr10	125817817
cg02732671	-4.28811e-05	7.13162e-05	-0.601281	0.547844	-0.000132754	5.49585e-05	-2.41554	0.0159709	methylation ~ maternal_BMI	methylation ~ maternal_BMI+ maternal_age + parity + mat_smk_preg + maternal_education + social_class + bf_intention + cell counts + SVs	2.34197	1.28748	chr3	134204521	CEP63;ANAPC13;ANAPC13;CEP63;ANAPC13;CEP63;CEP63
cg08342691	-3.51123e-05	2.30647e-05	-1.52234	0.128364	-5.10194e-05	2.1122e-05	-2.41547	0.0159716	methylation ~ maternal_BMI	methylation ~ maternal_BMI+ maternal_age + parity + mat_smk_preg + maternal_education + social_class + bf_intention + cell counts + SVs	2.34197	1.28748	chr10	94608593	EXOC6;EXOC6
cg25945504	0.000561037	0.000458109	1.22468	0.221095	0.000891105	0.000368929	2.41538	0.0159742	methylation ~ maternal_BMI	methylation ~ maternal_BMI+ maternal_age + parity + mat_smk_preg + maternal_education + social_class + bf_intention + cell counts + SVs	2.34197	1.28748	chr6	168445329	KIF25;KIF25
cg21446171	0.000221213	0.000531943	0.415859	0.67764	0.000995014	0.000411941	2.41543	0.0159785	methylation ~ maternal_BMI	methylation ~ maternal_BMI+ maternal_age + parity + mat_smk_preg + maternal_education + social_class + bf_intention + cell counts + SVs	2.34197	1.28748	chr2	242946823
cg10457005	-3.27792e-05	1.83203e-05	-1.78923	0.0739993	-4.3711e-05	1.80974e-05	-2.41531	0.0159787	methylation ~ maternal_BMI	methylation ~ maternal_BMI+ maternal_age + parity + mat_smk_preg + maternal_education + social_class + bf_intention + cell counts + SVs	2.34197	1.28748	chr6	30457876	HLA-E
cg25726414	-3.52475e-05	1.53991e-05	-2.28893	0.0223743	-3.46262e-05	1.4336e-05	-2.41533	0.0159792	methylation ~ maternal_BMI	methylation ~ maternal_BMI+ maternal_age + parity + mat_smk_preg + maternal_education + social_class + bf_intention + cell counts + SVs	2.34197	1.28748	chr10	21785708	C10orf114;MIR1915
cg15226226	-0.00083709	0.00086003	-0.973326	0.330717	0.000993704	0.000411426	2.41527	0.0159795	methylation ~ maternal_BMI	methylation ~ maternal_BMI+ maternal_age + parity + mat_smk_preg + maternal_education + social_class + bf_intention + cell counts + SVs	2.34197	1.28748	chr13	76060574
cg14538332	0.000766375	0.000221434	3.46097	0.000570077	0.000306221	0.000126786	2.41527	0.0159808	methylation ~ maternal_BMI	methylation ~ maternal_BMI+ maternal_age + parity + mat_smk_preg + maternal_education + social_class + bf_intention + cell counts + SVs	2.34197	1.28748	chr8	97506180	SDC2;SDC2
cg23100375	0.000439472	0.000124102	3.54122	0.000424079	0.000180151	7.45888e-05	2.41525	0.0159822	methylation ~ maternal_BMI	methylation ~ maternal_BMI+ maternal_age + parity + mat_smk_preg + maternal_education + social_class + bf_intention + cell counts + SVs	2.34197	1.28748	chr12	123450766	ABCB9;ABCB9;ABCB9
cg25691763	0.000704031	0.000248849	2.82915	0.00480214	0.00056316	0.000233154	2.4154	0.0159848	methylation ~ maternal_BMI	methylation ~ maternal_BMI+ maternal_age + parity + mat_smk_preg + maternal_education + social_class + bf_intention + cell counts + SVs	2.34197	1.28748	chr6	13874001
cg26922625	-0.000106682	0.000757502	-0.140834	0.88804	0.00136676	0.000565916	2.41514	0.015985	methylation ~ maternal_BMI	methylation ~ maternal_BMI+ maternal_age + parity + mat_smk_preg + maternal_education + social_class + bf_intention + cell counts + SVs	2.34197	1.28748	chr6	31771646	LSM2
cg09325164	-6.00529e-05	0.000527211	-0.113907	0.909343	-0.000955406	0.000395594	-2.41512	0.015986	methylation ~ maternal_BMI	methylation ~ maternal_BMI+ maternal_age + parity + mat_smk_preg + maternal_education + social_class + bf_intention + cell counts + SVs	2.34197	1.28748	chr1	32537942	TMEM39B
cg10936841	-0.00153585	0.00061391	-2.50175	0.0125785	-0.00136842	0.000566623	-2.41505	0.0159886	methylation ~ maternal_BMI	methylation ~ maternal_BMI+ maternal_age + parity + mat_smk_preg + maternal_education + social_class + bf_intention + cell counts + SVs	2.34197	1.28748	chr5	175295613	CPLX2
cg25523704	0.000587707	0.000176788	3.32437	0.000931326	0.00037698	0.000156094	2.41509	0.0159891	methylation ~ maternal_BMI	methylation ~ maternal_BMI+ maternal_age + parity + mat_smk_preg + maternal_education + social_class + bf_intention + cell counts + SVs	2.34197	1.28748	chr2	218621486	DIRC3
cg01856450	-4.9059e-05	2.55392e-05	-1.92093	0.0551356	-5.79263e-05	2.39855e-05	-2.41506	0.0159892	methylation ~ maternal_BMI	methylation ~ maternal_BMI+ maternal_age + parity + mat_smk_preg + maternal_education + social_class + bf_intention + cell counts + SVs	2.34197	1.28748	chr7	134855405	C7orf49;C7orf49;C7orf49;C7orf49
cg11703745	-0.000749186	0.000407999	-1.83624	0.0667325	-0.00088915	0.000368173	-2.41504	0.0159893	methylation ~ maternal_BMI	methylation ~ maternal_BMI+ maternal_age + parity + mat_smk_preg + maternal_education + social_class + bf_intention + cell counts + SVs	2.34197	1.28748	chr1	205199293	TMCC2
cg23646776	-3.57053e-05	0.000211165	-0.169087	0.865775	-0.000384849	0.000159355	-2.41505	0.01599	methylation ~ maternal_BMI	methylation ~ maternal_BMI+ maternal_age + parity + mat_smk_preg + maternal_education + social_class + bf_intention + cell counts + SVs	2.34197	1.28748	chr4	111536970
cg13137891	-0.000164166	0.000150639	-1.0898	0.276171	-0.000302553	0.000125279	-2.41504	0.015992	methylation ~ maternal_BMI	methylation ~ maternal_BMI+ maternal_age + parity + mat_smk_preg + maternal_education + social_class + bf_intention + cell counts + SVs	2.34197	1.28748	chr2	60779450	BCL11A;BCL11A;BCL11A
cg22703659	-3.06991e-05	2.0098e-05	-1.52748	0.127085	-4.69115e-05	1.94249e-05	-2.41501	0.0159925	methylation ~ maternal_BMI	methylation ~ maternal_BMI+ maternal_age + parity + mat_smk_preg + maternal_education + social_class + bf_intention + cell counts + SVs	2.34197	1.28748	chr5	92956679	FAM172A;FAM172A;FAM172A;FAM172A;MIR2277
cg06458732	-0.000162052	0.000152582	-1.06207	0.288571	-0.000265864	0.000110082	-2.41514	0.0159931	methylation ~ maternal_BMI	methylation ~ maternal_BMI+ maternal_age + parity + mat_smk_preg + maternal_education + social_class + bf_intention + cell counts + SVs	2.34197	1.28748	chr2	26568464	SELI;GPR113
cg11099041	-5.67206e-05	3.46178e-05	-1.63848	0.101766	-7.75552e-05	3.21132e-05	-2.41506	0.0159936	methylation ~ maternal_BMI	methylation ~ maternal_BMI+ maternal_age + parity + mat_smk_preg + maternal_education + social_class + bf_intention + cell counts + SVs	2.34197	1.28748	chr3	119041385	CDGAP
cg05038243	-0.000641329	0.000284729	-2.25242	0.0245991	-0.000568233	0.000235293	-2.415	0.0159941	methylation ~ maternal_BMI	methylation ~ maternal_BMI+ maternal_age + parity + mat_smk_preg + maternal_education + social_class + bf_intention + cell counts + SVs	2.34197	1.28748	chr1	112042858	ADORA3;ADORA3;ADORA3
cg23964014	0.00026991	7.36563e-05	3.66445	0.000266309	0.000139054	5.75792e-05	2.41501	0.0159944	methylation ~ maternal_BMI	methylation ~ maternal_BMI+ maternal_age + parity + mat_smk_preg + maternal_education + social_class + bf_intention + cell counts + SVs	2.34197	1.28748	chr5	145215169	PRELID2;PRELID2;PRELID2
cg12947447	-6.6331e-05	4.33108e-05	-1.53151	0.126084	-9.98865e-05	4.13617e-05	-2.41495	0.0159944	methylation ~ maternal_BMI	methylation ~ maternal_BMI+ maternal_age + parity + mat_smk_preg + maternal_education + social_class + bf_intention + cell counts + SVs	2.34197	1.28748	chr12	1704263	FBXL14
cg27578458	-2.91099e-05	1.8158e-05	-1.60315	0.109343	-4.23927e-05	1.75542e-05	-2.41497	0.0159946	methylation ~ maternal_BMI	methylation ~ maternal_BMI+ maternal_age + parity + mat_smk_preg + maternal_education + social_class + bf_intention + cell counts + SVs	2.34197	1.28748	chr19	7968585	MAP2K7
cg03405515	-4.53935e-05	1.89587e-05	-2.39434	0.0169073	-4.22492e-05	1.74947e-05	-2.41497	0.0159951	methylation ~ maternal_BMI	methylation ~ maternal_BMI+ maternal_age + parity + mat_smk_preg + maternal_education + social_class + bf_intention + cell counts + SVs	2.34197	1.28748	chr4	156297854	MAP9
cg13504570	-6.53084e-05	2.92985e-05	-2.22907	0.0261195	-6.9312e-05	2.87011e-05	-2.41496	0.0159957	methylation ~ maternal_BMI	methylation ~ maternal_BMI+ maternal_age + parity + mat_smk_preg + maternal_education + social_class + bf_intention + cell counts + SVs	2.34197	1.28748	chr14	36004683	INSM2
cg03518503	-9.13152e-06	5.07002e-05	-0.180108	0.857119	-0.000102165	4.23059e-05	-2.4149	0.0159973	methylation ~ maternal_BMI	methylation ~ maternal_BMI+ maternal_age + parity + mat_smk_preg + maternal_education + social_class + bf_intention + cell counts + SVs	2.34197	1.28748	chr17	40828905	PLEKHH3;PLEKHH3
cg02260386	-4.04009e-05	1.78034e-05	-2.26928	0.0235464	-3.98292e-05	1.64936e-05	-2.41483	0.015999	methylation ~ maternal_BMI	methylation ~ maternal_BMI+ maternal_age + parity + mat_smk_preg + maternal_education + social_class + bf_intention + cell counts + SVs	2.34197	1.28748	chr2	37311527	HEATR5B;CCDC75
cg19006050	0.000146447	0.000107324	1.36453	0.172849	0.000218508	9.04745e-05	2.41513	0.016	methylation ~ maternal_BMI	methylation ~ maternal_BMI+ maternal_age + parity + mat_smk_preg + maternal_education + social_class + bf_intention + cell counts + SVs	2.34197	1.28748	chr10	131904236
cg10699291	-0.00160063	0.000590066	-2.71263	0.00683705	-0.000864088	0.000357829	-2.41481	0.0160041	methylation ~ maternal_BMI	methylation ~ maternal_BMI+ maternal_age + parity + mat_smk_preg + maternal_education + social_class + bf_intention + cell counts + SVs	2.34197	1.28748	chr8	28325115	FBXO16
cg10925915	-0.000964039	0.00111738	-0.862764	0.388554	0.00125313	0.000518966	2.41467	0.0160051	methylation ~ maternal_BMI	methylation ~ maternal_BMI+ maternal_age + parity + mat_smk_preg + maternal_education + social_class + bf_intention + cell counts + SVs	2.34197	1.28748	chr3	150053543
cg06483432	-0.00128305	0.00100201	-1.28047	0.20079	-0.00218187	0.000903597	-2.41465	0.0160061	methylation ~ maternal_BMI	methylation ~ maternal_BMI+ maternal_age + parity + mat_smk_preg + maternal_education + social_class + bf_intention + cell counts + SVs	2.34197	1.28748	chr4	55523233	KIT;KIT
cg08387647	0.000843028	0.00051796	1.62759	0.104055	0.00114813	0.000475471	2.41472	0.0160077	methylation ~ maternal_BMI	methylation ~ maternal_BMI+ maternal_age + parity + mat_smk_preg + maternal_education + social_class + bf_intention + cell counts + SVs	2.34197	1.28748	chr5	167673957	ODZ2
cg00347056	-0.000914104	0.000440133	-2.07688	0.038167	-0.000962096	0.000398453	-2.41458	0.0160104	methylation ~ maternal_BMI	methylation ~ maternal_BMI+ maternal_age + parity + mat_smk_preg + maternal_education + social_class + bf_intention + cell counts + SVs	2.34197	1.28748	chr8	3254000	CSMD1
cg05173737	-2.61398e-05	1.8362e-05	-1.42358	0.155003	-4.21277e-05	1.7447e-05	-2.4146	0.0160107	methylation ~ maternal_BMI	methylation ~ maternal_BMI+ maternal_age + parity + mat_smk_preg + maternal_education + social_class + bf_intention + cell counts + SVs	2.34197	1.28748	chr14	62584005	FLJ43390
cg08608215	-7.12439e-05	4.33368e-05	-1.64396	0.100622	-9.64008e-05	3.9925e-05	-2.41455	0.0160115	methylation ~ maternal_BMI	methylation ~ maternal_BMI+ maternal_age + parity + mat_smk_preg + maternal_education + social_class + bf_intention + cell counts + SVs	2.34197	1.28748	chr12	100378258	ANKS1B;ANKS1B
cg01350767	-3.35228e-05	1.77004e-05	-1.89391	0.0586415	-4.1367e-05	1.71322e-05	-2.41458	0.0160122	methylation ~ maternal_BMI	methylation ~ maternal_BMI+ maternal_age + parity + mat_smk_preg + maternal_education + social_class + bf_intention + cell counts + SVs	2.34197	1.28748	chr22	38054644	PDXP
cg22480783	-0.000134188	7.36306e-05	-1.82245	0.0688385	-0.000175365	7.26135e-05	-2.41505	0.016013	methylation ~ maternal_BMI	methylation ~ maternal_BMI+ maternal_age + parity + mat_smk_preg + maternal_education + social_class + bf_intention + cell counts + SVs	2.34197	1.28748	chr2	25149622
cg14547067	-2.18172e-05	1.12724e-05	-1.93546	0.0533283	-2.49889e-05	1.03493e-05	-2.41455	0.0160132	methylation ~ maternal_BMI	methylation ~ maternal_BMI+ maternal_age + parity + mat_smk_preg + maternal_education + social_class + bf_intention + cell counts + SVs	2.34197	1.28748	chr11	46317154	CREB3L1
cg27066638	-2.96759e-05	2.25686e-05	-1.31492	0.188958	-4.70206e-05	1.9474e-05	-2.41453	0.0160136	methylation ~ maternal_BMI	methylation ~ maternal_BMI+ maternal_age + parity + mat_smk_preg + maternal_education + social_class + bf_intention + cell counts + SVs	2.34197	1.28748	chr19	19754454	GMIP;GMIP
cg23052020	-8.06147e-05	4.353e-05	-1.85193	0.0644443	-0.000102411	4.24157e-05	-2.41445	0.0160156	methylation ~ maternal_BMI	methylation ~ maternal_BMI+ maternal_age + parity + mat_smk_preg + maternal_education + social_class + bf_intention + cell counts + SVs	2.34197	1.28748	chr6	106960170	AIM1;AIM1
cg04198698	0.000996772	0.000985645	1.01129	0.312217	0.0017336	0.000718022	2.41441	0.0160167	methylation ~ maternal_BMI	methylation ~ maternal_BMI+ maternal_age + parity + mat_smk_preg + maternal_education + social_class + bf_intention + cell counts + SVs	2.34197	1.28748	chr15	62515913
cg07954497	-3.9511e-05	7.56887e-05	-0.52202	0.601819	-0.000155448	6.43813e-05	-2.41449	0.0160175	methylation ~ maternal_BMI	methylation ~ maternal_BMI+ maternal_age + parity + mat_smk_preg + maternal_education + social_class + bf_intention + cell counts + SVs	2.34197	1.28748	chr19	40597063	ZNF780A;ZNF780A;ZNF780A;ZNF780A
cg04616797	-0.000122136	4.3651e-05	-2.79801	0.00528187	-8.11793e-05	3.36216e-05	-2.4145	0.0160183	methylation ~ maternal_BMI	methylation ~ maternal_BMI+ maternal_age + parity + mat_smk_preg + maternal_education + social_class + bf_intention + cell counts + SVs	2.34197	1.28748	chr6	7542118	DSP;DSP;DSP;DSP
cg19655950	-0.000663162	0.000208515	-3.1804	0.00153433	-0.000435118	0.000180217	-2.41442	0.0160193	methylation ~ maternal_BMI	methylation ~ maternal_BMI+ maternal_age + parity + mat_smk_preg + maternal_education + social_class + bf_intention + cell counts + SVs	2.34197	1.28748	chr14	73192903	DPF3
cg05073901	0.000245624	0.000370331	0.663255	0.507382	0.000590902	0.000244738	2.41442	0.0160197	methylation ~ maternal_BMI	methylation ~ maternal_BMI+ maternal_age + parity + mat_smk_preg + maternal_education + social_class + bf_intention + cell counts + SVs	2.34197	1.28748	chr7	48028663	SUNC1;SUNC1
cg10519840	0.00146697	0.000420121	3.49179	0.000509196	0.000912598	0.000377989	2.41435	0.0160211	methylation ~ maternal_BMI	methylation ~ maternal_BMI+ maternal_age + parity + mat_smk_preg + maternal_education + social_class + bf_intention + cell counts + SVs	2.34197	1.28748	chr6	3752941	C6orf145
cg11954355	0.00181816	0.000715295	2.54184	0.0112351	0.00136871	0.000566923	2.41428	0.0160224	methylation ~ maternal_BMI	methylation ~ maternal_BMI+ maternal_age + parity + mat_smk_preg + maternal_education + social_class + bf_intention + cell counts + SVs	2.34197	1.28748	chr20	57393844	MIR298;MIR296
cg21188731	-0.00129225	0.000591588	-2.18438	0.0292567	-0.00129182	0.000535075	-2.41429	0.0160231	methylation ~ maternal_BMI	methylation ~ maternal_BMI+ maternal_age + parity + mat_smk_preg + maternal_education + social_class + bf_intention + cell counts + SVs	2.34197	1.28748	chr22	37467720	TMPRSS6
cg09710363	-0.000787703	0.000280358	-2.80963	0.00509435	-0.00060003	0.000248535	-2.41427	0.0160234	methylation ~ maternal_BMI	methylation ~ maternal_BMI+ maternal_age + parity + mat_smk_preg + maternal_education + social_class + bf_intention + cell counts + SVs	2.34197	1.28748	chr2	8363474
cg05971440	-0.00230861	0.000692577	-3.33336	0.000902233	-0.00134762	0.000558182	-2.4143	0.0160238	methylation ~ maternal_BMI	methylation ~ maternal_BMI+ maternal_age + parity + mat_smk_preg + maternal_education + social_class + bf_intention + cell counts + SVs	2.34197	1.28748	chr10	47033170
cg20276114	0.000405036	0.0002585	1.56687	0.117588	0.00055743	0.000230886	2.41431	0.016024	methylation ~ maternal_BMI	methylation ~ maternal_BMI+ maternal_age + parity + mat_smk_preg + maternal_education + social_class + bf_intention + cell counts + SVs	2.34197	1.28748	chr19	19764795	ATP13A1
cg19905861	-5.58526e-05	5.76986e-05	-0.968007	0.333374	-0.000125207	5.18586e-05	-2.4144	0.0160245	methylation ~ maternal_BMI	methylation ~ maternal_BMI+ maternal_age + parity + mat_smk_preg + maternal_education + social_class + bf_intention + cell counts + SVs	2.34197	1.28748	chr1	180601141	XPR1;XPR1
cg02923485	-0.00137771	0.000574079	-2.39986	0.0166538	-0.00130126	0.000539002	-2.41421	0.0160253	methylation ~ maternal_BMI	methylation ~ maternal_BMI+ maternal_age + parity + mat_smk_preg + maternal_education + social_class + bf_intention + cell counts + SVs	2.34197	1.28748	chr1	223959609	CAPN2;CAPN2
cg24703661	0.000289897	0.000514071	0.563923	0.572982	-0.000830931	0.000344186	-2.41419	0.0160269	methylation ~ maternal_BMI	methylation ~ maternal_BMI+ maternal_age + parity + mat_smk_preg + maternal_education + social_class + bf_intention + cell counts + SVs	2.34197	1.28748	chr19	42381258	CD79A;CD79A;CD79A;CD79A
cg25523559	-2.41318e-05	1.57753e-05	-1.52972	0.126524	-3.40206e-05	1.4092e-05	-2.41418	0.0160272	methylation ~ maternal_BMI	methylation ~ maternal_BMI+ maternal_age + parity + mat_smk_preg + maternal_education + social_class + bf_intention + cell counts + SVs	2.34197	1.28748	chr5	893076	TRIP13;TRIP13;BRD9;TRIP13;TRIP13;BRD9;BRD9
cg15099667	-3.18589e-05	2.07366e-05	-1.53636	0.12489	-4.58078e-05	1.89746e-05	-2.41416	0.0160282	methylation ~ maternal_BMI	methylation ~ maternal_BMI+ maternal_age + parity + mat_smk_preg + maternal_education + social_class + bf_intention + cell counts + SVs	2.34197	1.28748	chr2	219134699	PNKD;AAMP;PNKD
cg14978826	0.000344528	0.000227826	1.51224	0.130931	0.000541883	0.000224436	2.41442	0.0160284	methylation ~ maternal_BMI	methylation ~ maternal_BMI+ maternal_age + parity + mat_smk_preg + maternal_education + social_class + bf_intention + cell counts + SVs	2.34197	1.28748	chr19	49183446	SEC1
cg26092468	-2.04323e-05	1.79188e-05	-1.14027	0.254562	-3.26002e-05	1.3503e-05	-2.41428	0.0160285	methylation ~ maternal_BMI	methylation ~ maternal_BMI+ maternal_age + parity + mat_smk_preg + maternal_education + social_class + bf_intention + cell counts + SVs	2.34197	1.28748	chr6	56911257	KIAA1586
cg11875773	-0.000155523	5.554e-05	-2.8002	0.00524598	-0.000129819	5.37733e-05	-2.41419	0.0160308	methylation ~ maternal_BMI	methylation ~ maternal_BMI+ maternal_age + parity + mat_smk_preg + maternal_education + social_class + bf_intention + cell counts + SVs	2.34197	1.28748	chr22	50468633	TTLL8
cg19949441	-2.83544e-05	1.38672e-05	-2.04471	0.0412464	-3.10115e-05	1.28461e-05	-2.41408	0.0160316	methylation ~ maternal_BMI	methylation ~ maternal_BMI+ maternal_age + parity + mat_smk_preg + maternal_education + social_class + bf_intention + cell counts + SVs	2.34197	1.28748	chr17	59477557	TBX2
cg13412866	-4.74019e-05	2.61867e-05	-1.81015	0.0706905	-5.58733e-05	2.31447e-05	-2.41409	0.016032	methylation ~ maternal_BMI	methylation ~ maternal_BMI+ maternal_age + parity + mat_smk_preg + maternal_education + social_class + bf_intention + cell counts + SVs	2.34197	1.28748	chr18	20715409	CABLES1;CABLES1
cg15966701	0.000292483	0.000173716	1.68369	0.0926777	0.000323051	0.000133821	2.41405	0.0160342	methylation ~ maternal_BMI	methylation ~ maternal_BMI+ maternal_age + parity + mat_smk_preg + maternal_education + social_class + bf_intention + cell counts + SVs	2.34197	1.28748	chr6	89774942
cg11164506	-0.000687031	0.00027509	-2.49748	0.0127331	-0.000631438	0.000261575	-2.41398	0.0160393	methylation ~ maternal_BMI	methylation ~ maternal_BMI+ maternal_age + parity + mat_smk_preg + maternal_education + social_class + bf_intention + cell counts + SVs	2.34197	1.28748	chr15	66649558	TIPIN
cg00772663	-0.000622409	0.000979266	-0.635588	0.525246	0.00116635	0.000483199	2.41381	0.0160426	methylation ~ maternal_BMI	methylation ~ maternal_BMI+ maternal_age + parity + mat_smk_preg + maternal_education + social_class + bf_intention + cell counts + SVs	2.34197	1.28748	chr2	79677079
cg25153669	-3.3113e-05	1.82811e-05	-1.81132	0.0705072	-4.13356e-05	1.71246e-05	-2.41382	0.0160428	methylation ~ maternal_BMI	methylation ~ maternal_BMI+ maternal_age + parity + mat_smk_preg + maternal_education + social_class + bf_intention + cell counts + SVs	2.34197	1.28748	chr1	33283105	YARS;S100PBP;YARS;S100PBP
cg21003931	-0.00147721	0.00067882	-2.17614	0.0298681	-0.00148234	0.000614128	-2.41373	0.016046	methylation ~ maternal_BMI	methylation ~ maternal_BMI+ maternal_age + parity + mat_smk_preg + maternal_education + social_class + bf_intention + cell counts + SVs	2.34197	1.28748	chr12	132166293
cg14211930	0.00127412	0.000363356	3.50654	0.000482365	0.000717552	0.000297281	2.41372	0.0160497	methylation ~ maternal_BMI	methylation ~ maternal_BMI+ maternal_age + parity + mat_smk_preg + maternal_education + social_class + bf_intention + cell counts + SVs	2.34197	1.28748	chr9	97402452	FBP1;FBP1;FBP1
cg09758894	-0.00102516	0.000460847	-2.22452	0.0264269	-0.000589491	0.000244226	-2.41371	0.0160511	methylation ~ maternal_BMI	methylation ~ maternal_BMI+ maternal_age + parity + mat_smk_preg + maternal_education + social_class + bf_intention + cell counts + SVs	2.34197	1.28748	chr11	102576508	MMP27
cg14252850	-0.00160132	0.00068814	-2.32702	0.0202432	-0.000766865	0.000317715	-2.41369	0.0160515	methylation ~ maternal_BMI	methylation ~ maternal_BMI+ maternal_age + parity + mat_smk_preg + maternal_education + social_class + bf_intention + cell counts + SVs	2.34197	1.28748	chr1	113010353	WNT2B
cg02683314	-0.000386562	0.000210172	-1.83927	0.0662936	-0.000333876	0.000138326	-2.41369	0.0160524	methylation ~ maternal_BMI	methylation ~ maternal_BMI+ maternal_age + parity + mat_smk_preg + maternal_education + social_class + bf_intention + cell counts + SVs	2.34197	1.28748	chr19	4182606	SIRT6;ANKRD24
cg02632015	-7.54243e-05	3.8299e-05	-1.96936	0.0492959	-7.79695e-05	3.23046e-05	-2.41357	0.0160542	methylation ~ maternal_BMI	methylation ~ maternal_BMI+ maternal_age + parity + mat_smk_preg + maternal_education + social_class + bf_intention + cell counts + SVs	2.34197	1.28748	chr17	19551762	ALDH3A2;ALDH3A2
cg08906307	0.00148159	0.00045378	3.26499	0.0011464	0.000812363	0.000336584	2.41355	0.0160545	methylation ~ maternal_BMI	methylation ~ maternal_BMI+ maternal_age + parity + mat_smk_preg + maternal_education + social_class + bf_intention + cell counts + SVs	2.34197	1.28748	chr1	221065434
cg06709610	0.000283308	0.000116483	2.43219	0.0152553	0.000273963	0.000113505	2.41366	0.0160551	methylation ~ maternal_BMI	methylation ~ maternal_BMI+ maternal_age + parity + mat_smk_preg + maternal_education + social_class + bf_intention + cell counts + SVs	2.34197	1.28748	chr16	85143924	FAM92B
cg22849223	-0.000625744	0.000263064	-2.37867	0.0176357	-0.00059171	0.000245161	-2.41356	0.0160552	methylation ~ maternal_BMI	methylation ~ maternal_BMI+ maternal_age + parity + mat_smk_preg + maternal_education + social_class + bf_intention + cell counts + SVs	2.34197	1.28748	chr14	56359470
cg14731462	0.00244145	0.00082846	2.94697	0.00331245	0.00181452	0.000751816	2.41352	0.0160553	methylation ~ maternal_BMI	methylation ~ maternal_BMI+ maternal_age + parity + mat_smk_preg + maternal_education + social_class + bf_intention + cell counts + SVs	2.34197	1.28748	chr10	129789429	PTPRE
cg20482364	-9.54617e-05	0.000128835	-0.740963	0.458962	-0.00021771	9.01999e-05	-2.41364	0.0160564	methylation ~ maternal_BMI	methylation ~ maternal_BMI+ maternal_age + parity + mat_smk_preg + maternal_education + social_class + bf_intention + cell counts + SVs	2.34197	1.28748	chr12	57118673	NACA;NACA;NACA;NACA
cg13847443	-0.000985508	0.000596801	-1.65132	0.0991209	-0.00124821	0.000517143	-2.41367	0.0160565	methylation ~ maternal_BMI	methylation ~ maternal_BMI+ maternal_age + parity + mat_smk_preg + maternal_education + social_class + bf_intention + cell counts + SVs	2.34197	1.28748	chr15	24675297
cg00494287	8.58649e-05	0.000946	0.0907662	0.927704	0.0016012	0.000663444	2.41346	0.0160582	methylation ~ maternal_BMI	methylation ~ maternal_BMI+ maternal_age + parity + mat_smk_preg + maternal_education + social_class + bf_intention + cell counts + SVs	2.34197	1.28748	chr7	105518489	ATXN7L1;ATXN7L1
cg26091679	0.00076094	0.000225641	3.37235	0.000785028	0.000249105	0.000103215	2.41345	0.0160585	methylation ~ maternal_BMI	methylation ~ maternal_BMI+ maternal_age + parity + mat_smk_preg + maternal_education + social_class + bf_intention + cell counts + SVs	2.34197	1.28748	chr2	74735054	PCGF1
cg25338581	-8.64416e-05	0.000395614	-0.2185	0.827102	-0.000671172	0.000278097	-2.41345	0.0160611	methylation ~ maternal_BMI	methylation ~ maternal_BMI+ maternal_age + parity + mat_smk_preg + maternal_education + social_class + bf_intention + cell counts + SVs	2.34197	1.28748	chr12	29534561	ERGIC2
cg23724641	0.000641195	0.000201384	3.18394	0.00151658	0.000430482	0.000178363	2.41352	0.0160613	methylation ~ maternal_BMI	methylation ~ maternal_BMI+ maternal_age + parity + mat_smk_preg + maternal_education + social_class + bf_intention + cell counts + SVs	2.34197	1.28748	chr2	133426653	LYPD1;LYPD1
cg09990440	-2.43735e-05	1.43292e-05	-1.70096	0.0893854	-2.85843e-05	1.18439e-05	-2.41342	0.0160623	methylation ~ maternal_BMI	methylation ~ maternal_BMI+ maternal_age + parity + mat_smk_preg + maternal_education + social_class + bf_intention + cell counts + SVs	2.34197	1.28748	chr6	30710455	FLOT1
cg10482049	-2.82988e-05	1.70649e-05	-1.6583	0.0976939	-3.88737e-05	1.61075e-05	-2.41338	0.0160629	methylation ~ maternal_BMI	methylation ~ maternal_BMI+ maternal_age + parity + mat_smk_preg + maternal_education + social_class + bf_intention + cell counts + SVs	2.34197	1.28748	chr20	1099454	PSMF1;PSMF1
cg16091162	-0.00123908	0.000602004	-2.05826	0.0399281	-0.00082246	0.000340797	-2.41334	0.0160667	methylation ~ maternal_BMI	methylation ~ maternal_BMI+ maternal_age + parity + mat_smk_preg + maternal_education + social_class + bf_intention + cell counts + SVs	2.34197	1.28748	chr4	71850401	MOBKL1A
cg02171503	0.000456393	0.000129018	3.53744	0.000430312	0.000236492	9.7993e-05	2.41336	0.016067	methylation ~ maternal_BMI	methylation ~ maternal_BMI+ maternal_age + parity + mat_smk_preg + maternal_education + social_class + bf_intention + cell counts + SVs	2.34197	1.28748	chr17	1588363	PRPF8
cg10205753	0.000457785	0.000129658	3.53071	0.000440945	0.000207837	8.61234e-05	2.41324	0.0160693	methylation ~ maternal_BMI	methylation ~ maternal_BMI+ maternal_age + parity + mat_smk_preg + maternal_education + social_class + bf_intention + cell counts + SVs	2.34197	1.28748	chr8	54792627	RGS20;RGS20
cg23948756	-4.85288e-05	2.10942e-05	-2.30057	0.0217012	-4.95491e-05	2.05323e-05	-2.41322	0.0160694	methylation ~ maternal_BMI	methylation ~ maternal_BMI+ maternal_age + parity + mat_smk_preg + maternal_education + social_class + bf_intention + cell counts + SVs	2.34197	1.28748	chr14	104095636	KLC1;KLC1;KLC1;KLC1;KLC1;KLC1
cg24547137	0.00074099	0.000248677	2.97973	0.0029832	0.000380766	0.000157782	2.41324	0.0160714	methylation ~ maternal_BMI	methylation ~ maternal_BMI+ maternal_age + parity + mat_smk_preg + maternal_education + social_class + bf_intention + cell counts + SVs	2.34197	1.28748	chr17	19248009	MIR1180;B9D1
cg10093031	-6.23029e-05	3.71345e-05	-1.67776	0.0938279	-8.21705e-05	3.40517e-05	-2.41311	0.0160743	methylation ~ maternal_BMI	methylation ~ maternal_BMI+ maternal_age + parity + mat_smk_preg + maternal_education + social_class + bf_intention + cell counts + SVs	2.34197	1.28748	chr22	50964219	TYMP;SCO2;SCO2;TYMP;SCO2;TYMP;SCO2
cg16087633	0.000604349	0.000494997	1.22091	0.222518	0.00107026	0.000443519	2.41311	0.0160744	methylation ~ maternal_BMI	methylation ~ maternal_BMI+ maternal_age + parity + mat_smk_preg + maternal_education + social_class + bf_intention + cell counts + SVs	2.34197	1.28748	chr21	45702039
cg09755579	-0.00163477	0.000598948	-2.7294	0.00650172	-0.000781731	0.000323946	-2.41316	0.0160751	methylation ~ maternal_BMI	methylation ~ maternal_BMI+ maternal_age + parity + mat_smk_preg + maternal_education + social_class + bf_intention + cell counts + SVs	2.34197	1.28748	chr2	61645972	SNORA70B;USP34
cg18914000	-0.00220444	0.000808188	-2.72763	0.00653427	-0.00123995	0.000513847	-2.41307	0.0160755	methylation ~ maternal_BMI	methylation ~ maternal_BMI+ maternal_age + parity + mat_smk_preg + maternal_education + social_class + bf_intention + cell counts + SVs	2.34197	1.28748	chr17	53847734	PCTP;PCTP
cg27187881	0.000733383	0.000215053	3.41025	0.000685499	0.000405857	0.000168188	2.41312	0.0160756	methylation ~ maternal_BMI	methylation ~ maternal_BMI+ maternal_age + parity + mat_smk_preg + maternal_education + social_class + bf_intention + cell counts + SVs	2.34197	1.28748	chr22	42466345	NAGA;NAGA
cg10825876	-3.89013e-05	1.98086e-05	-1.96386	0.0499373	-4.66351e-05	1.93254e-05	-2.41315	0.0160768	methylation ~ maternal_BMI	methylation ~ maternal_BMI+ maternal_age + parity + mat_smk_preg + maternal_education + social_class + bf_intention + cell counts + SVs	2.34197	1.28748	chr2	160919147	PLA2R1;PLA2R1
cg17874528	-7.08391e-05	4.12554e-05	-1.71709	0.0863938	-8.47575e-05	3.51249e-05	-2.41303	0.0160777	methylation ~ maternal_BMI	methylation ~ maternal_BMI+ maternal_age + parity + mat_smk_preg + maternal_education + social_class + bf_intention + cell counts + SVs	2.34197	1.28748	chr15	86338361	KLHL25
cg20554926	-4.2896e-05	2.77631e-05	-1.54507	0.12277	-6.03117e-05	2.49939e-05	-2.41305	0.016078	methylation ~ maternal_BMI	methylation ~ maternal_BMI+ maternal_age + parity + mat_smk_preg + maternal_education + social_class + bf_intention + cell counts + SVs	2.34197	1.28748	chr5	162887199	HMMR;HMMR;NUDCD2;HMMR;HMMR
cg19643344	-4.18016e-05	1.52147e-05	-2.74744	0.0061567	-3.49263e-05	1.44742e-05	-2.413	0.016079	methylation ~ maternal_BMI	methylation ~ maternal_BMI+ maternal_age + parity + mat_smk_preg + maternal_education + social_class + bf_intention + cell counts + SVs	2.34197	1.28748	chr1	236030490	LYST
cg10764068	0.00161441	0.000478271	3.37552	0.000776346	0.000947206	0.000392548	2.41297	0.0160805	methylation ~ maternal_BMI	methylation ~ maternal_BMI+ maternal_age + parity + mat_smk_preg + maternal_education + social_class + bf_intention + cell counts + SVs	2.34197	1.28748	chr7	27289829
cg06387028	2.89496e-05	4.04828e-05	0.715108	0.474776	-6.31716e-05	2.61797e-05	-2.413	0.0160812	methylation ~ maternal_BMI	methylation ~ maternal_BMI+ maternal_age + parity + mat_smk_preg + maternal_education + social_class + bf_intention + cell counts + SVs	2.34197	1.28748	chr7	72395397	POM121
cg18982587	0.000846631	0.000403042	2.1006	0.0360222	0.000884539	0.000366583	2.41293	0.0160813	methylation ~ maternal_BMI	methylation ~ maternal_BMI+ maternal_age + parity + mat_smk_preg + maternal_education + social_class + bf_intention + cell counts + SVs	2.34197	1.28748	chr11	47608047	FAM180B
cg24867720	-6.92719e-05	2.40677e-05	-2.87821	0.00411785	-4.61438e-05	1.91235e-05	-2.41294	0.0160814	methylation ~ maternal_BMI	methylation ~ maternal_BMI+ maternal_age + parity + mat_smk_preg + maternal_education + social_class + bf_intention + cell counts + SVs	2.34197	1.28748	chr13	49549885	FNDC3A
cg13058819	0.00183869	0.000659386	2.78848	0.0054351	0.00150634	0.000624279	2.41293	0.0160816	methylation ~ maternal_BMI	methylation ~ maternal_BMI+ maternal_age + parity + mat_smk_preg + maternal_education + social_class + bf_intention + cell counts + SVs	2.34197	1.28748	chr1	234350834	SLC35F3
cg05290300	0.00118244	0.000428307	2.76073	0.00591459	0.00102814	0.000426103	2.41288	0.016085	methylation ~ maternal_BMI	methylation ~ maternal_BMI+ maternal_age + parity + mat_smk_preg + maternal_education + social_class + bf_intention + cell counts + SVs	2.34197	1.28748	chr16	80966763
cg26800803	0.000507426	0.000272643	1.86114	0.0631363	0.000505023	0.000209299	2.41292	0.0160853	methylation ~ maternal_BMI	methylation ~ maternal_BMI+ maternal_age + parity + mat_smk_preg + maternal_education + social_class + bf_intention + cell counts + SVs	2.34197	1.28748	chr7	4765095	FOXK1
cg03331715	-0.000528812	0.000190988	-2.76883	0.00577286	-0.000429383	0.00017795	-2.41294	0.0160857	methylation ~ maternal_BMI	methylation ~ maternal_BMI+ maternal_age + parity + mat_smk_preg + maternal_education + social_class + bf_intention + cell counts + SVs	2.34197	1.28748	chr12	104689087	TXNRD1;TXNRD1;TXNRD1;TXNRD1;TXNRD1
cg11874730	-0.000744344	0.000288699	-2.57827	0.0101317	-0.000543877	0.000225396	-2.41298	0.0160858	methylation ~ maternal_BMI	methylation ~ maternal_BMI+ maternal_age + parity + mat_smk_preg + maternal_education + social_class + bf_intention + cell counts + SVs	2.34197	1.28748	chr8	108178488
cg00635528	-3.30844e-05	2.29103e-05	-1.44409	0.149152	-4.58494e-05	1.90024e-05	-2.41283	0.0160876	methylation ~ maternal_BMI	methylation ~ maternal_BMI+ maternal_age + parity + mat_smk_preg + maternal_education + social_class + bf_intention + cell counts + SVs	2.34197	1.28748	chr17	43224934	HEXIM1;HEXIM1
cg08670906	0.00260927	0.000821685	3.17551	0.0015593	0.00191266	0.00079272	2.41278	0.0160877	methylation ~ maternal_BMI	methylation ~ maternal_BMI+ maternal_age + parity + mat_smk_preg + maternal_education + social_class + bf_intention + cell counts + SVs	2.34197	1.28748	chr6	1604081
cg08578734	-0.000353114	0.000449386	-0.785769	0.432262	-0.000833887	0.000345611	-2.41279	0.016089	methylation ~ maternal_BMI	methylation ~ maternal_BMI+ maternal_age + parity + mat_smk_preg + maternal_education + social_class + bf_intention + cell counts + SVs	2.34197	1.28748	chr5	152870490	GRIA1;GRIA1
cg25471413	-5.1492e-05	2.02581e-05	-2.54181	0.0112364	-4.4968e-05	1.86377e-05	-2.41275	0.0160894	methylation ~ maternal_BMI	methylation ~ maternal_BMI+ maternal_age + parity + mat_smk_preg + maternal_education + social_class + bf_intention + cell counts + SVs	2.34197	1.28748	chr8	103424494	UBR5;UBR5
cg02038233	-0.00129693	0.000464066	-2.79471	0.00533331	-0.00100537	0.000416688	-2.41276	0.01609	methylation ~ maternal_BMI	methylation ~ maternal_BMI+ maternal_age + parity + mat_smk_preg + maternal_education + social_class + bf_intention + cell counts + SVs	2.34197	1.28748	chr15	45456024	DUOX1;DUOX1
cg21783428	-0.000200832	7.54016e-05	-2.6635	0.00790999	-0.000150147	6.22285e-05	-2.41284	0.0160918	methylation ~ maternal_BMI	methylation ~ maternal_BMI+ maternal_age + parity + mat_smk_preg + maternal_education + social_class + bf_intention + cell counts + SVs	2.34197	1.28748	chr6	3118692	BPHL;BPHL;BPHL;BPHL
cg22116457	0.00024887	0.00049691	0.500835	0.61664	0.000963473	0.000399338	2.41268	0.0160927	methylation ~ maternal_BMI	methylation ~ maternal_BMI+ maternal_age + parity + mat_smk_preg + maternal_education + social_class + bf_intention + cell counts + SVs	2.34197	1.28748	chr3	52099014	C3orf74
cg13353957	-7.38603e-06	8.53493e-05	-0.0865389	0.931062	-0.000129204	5.35516e-05	-2.41271	0.0160929	methylation ~ maternal_BMI	methylation ~ maternal_BMI+ maternal_age + parity + mat_smk_preg + maternal_education + social_class + bf_intention + cell counts + SVs	2.34197	1.28748	chr11	45361886
cg11341527	-2.75922e-05	1.17138e-05	-2.35552	0.0187677	-2.74462e-05	1.13755e-05	-2.41276	0.0160932	methylation ~ maternal_BMI	methylation ~ maternal_BMI+ maternal_age + parity + mat_smk_preg + maternal_education + social_class + bf_intention + cell counts + SVs	2.34197	1.28748	chr1	84971853	SPATA1;GNG5
cg20193324	-3.32125e-05	1.59365e-05	-2.08406	0.0375188	-3.80001e-05	1.5749e-05	-2.41286	0.0160941	methylation ~ maternal_BMI	methylation ~ maternal_BMI+ maternal_age + parity + mat_smk_preg + maternal_education + social_class + bf_intention + cell counts + SVs	2.34197	1.28748	chr13	26626134	SHISA2
cg02124957	-0.00175168	0.000624335	-2.80568	0.00515659	-0.00129687	0.00053753	-2.41265	0.0160943	methylation ~ maternal_BMI	methylation ~ maternal_BMI+ maternal_age + parity + mat_smk_preg + maternal_education + social_class + bf_intention + cell counts + SVs	2.34197	1.28748	chr3	11722354	VGLL4
cg00838399	-1.74939e-05	1.91529e-05	-0.913381	0.361351	-3.89024e-05	1.61241e-05	-2.41268	0.0160954	methylation ~ maternal_BMI	methylation ~ maternal_BMI+ maternal_age + parity + mat_smk_preg + maternal_education + social_class + bf_intention + cell counts + SVs	2.34197	1.28748	chr19	56154867	ZNF581
cg06047995	-4.54022e-05	3.52755e-05	-1.28708	0.198482	-7.9174e-05	3.28167e-05	-2.41261	0.0160958	methylation ~ maternal_BMI	methylation ~ maternal_BMI+ maternal_age + parity + mat_smk_preg + maternal_education + social_class + bf_intention + cell counts + SVs	2.34197	1.28748	chr3	129035211	H1FX;C3orf47
cg01832586	0.000213291	0.000227047	0.939409	0.347843	0.000475781	0.000197195	2.41274	0.0160966	methylation ~ maternal_BMI	methylation ~ maternal_BMI+ maternal_age + parity + mat_smk_preg + maternal_education + social_class + bf_intention + cell counts + SVs	2.34197	1.28748	chr16	49594703	ZNF423
cg08204131	-3.38294e-05	2.38376e-05	-1.41916	0.156285	-5.50225e-05	2.28066e-05	-2.41256	0.0160983	methylation ~ maternal_BMI	methylation ~ maternal_BMI+ maternal_age + parity + mat_smk_preg + maternal_education + social_class + bf_intention + cell counts + SVs	2.34197	1.28748	chr19	40971959	SPTBN4;BLVRB
ch.10.2545189R	0.00158232	0.000470179	3.36536	0.00080492	0.000967361	0.000400973	2.41253	0.0160989	methylation ~ maternal_BMI	methylation ~ maternal_BMI+ maternal_age + parity + mat_smk_preg + maternal_education + social_class + bf_intention + cell counts + SVs	2.34197	1.28748	chr10	120817404	EIF3A
cg24869393	-3.73946e-05	0.000646319	-0.0578578	0.953878	0.000912196	0.000378102	2.41257	0.0161004	methylation ~ maternal_BMI	methylation ~ maternal_BMI+ maternal_age + parity + mat_smk_preg + maternal_education + social_class + bf_intention + cell counts + SVs	2.34197	1.28748	chr10	99566418
cg27040708	0.000670622	0.000360591	1.85978	0.0633264	0.000865608	0.000358796	2.41253	0.0161011	methylation ~ maternal_BMI	methylation ~ maternal_BMI+ maternal_age + parity + mat_smk_preg + maternal_education + social_class + bf_intention + cell counts + SVs	2.34197	1.28748	chr19	49553788	CGB8
cg04339790	-0.000576583	0.000430135	-1.34047	0.180514	-0.000907962	0.00037636	-2.41248	0.0161012	methylation ~ maternal_BMI	methylation ~ maternal_BMI+ maternal_age + parity + mat_smk_preg + maternal_education + social_class + bf_intention + cell counts + SVs	2.34197	1.28748	chr16	10675656	EMP2
cg21861151	0.00308443	0.00109622	2.81371	0.00503136	0.00208014	0.000862248	2.41247	0.0161029	methylation ~ maternal_BMI	methylation ~ maternal_BMI+ maternal_age + parity + mat_smk_preg + maternal_education + social_class + bf_intention + cell counts + SVs	2.34197	1.28748	chr2	239478365
cg18338021	-0.00163715	0.000594035	-2.75598	0.00599934	-0.00109168	0.000452524	-2.41243	0.0161032	methylation ~ maternal_BMI	methylation ~ maternal_BMI+ maternal_age + parity + mat_smk_preg + maternal_education + social_class + bf_intention + cell counts + SVs	2.34197	1.28748	chr19	544349	GZMM
cg24236870	-3.42546e-05	1.4964e-05	-2.28914	0.0223654	-3.43077e-05	1.42206e-05	-2.41254	0.0161038	methylation ~ maternal_BMI	methylation ~ maternal_BMI+ maternal_age + parity + mat_smk_preg + maternal_education + social_class + bf_intention + cell counts + SVs	2.34197	1.28748	chr15	42264445	EHD4
cg14264901	0.000475493	0.00041377	1.14917	0.250866	0.000903314	0.000374445	2.41241	0.0161044	methylation ~ maternal_BMI	methylation ~ maternal_BMI+ maternal_age + parity + mat_smk_preg + maternal_education + social_class + bf_intention + cell counts + SVs	2.34197	1.28748	chr22	37579522	C1QTNF6;C1QTNF6
cg27369423	0.0014379	0.000489199	2.9393	0.00339517	0.000702569	0.000291229	2.41243	0.0161046	methylation ~ maternal_BMI	methylation ~ maternal_BMI+ maternal_age + parity + mat_smk_preg + maternal_education + social_class + bf_intention + cell counts + SVs	2.34197	1.28748	chr16	56228901	DKFZP434H168;GNAO1;GNAO1
cg20609752	-3.02318e-05	1.55749e-05	-1.94106	0.052643	-3.6688e-05	1.52079e-05	-2.41242	0.0161053	methylation ~ maternal_BMI	methylation ~ maternal_BMI+ maternal_age + parity + mat_smk_preg + maternal_education + social_class + bf_intention + cell counts + SVs	2.34197	1.28748	chr19	7894982	EVI5L
cg03363565	0.00252722	0.000904127	2.7952	0.00532488	0.00132843	0.000550677	2.41236	0.0161067	methylation ~ maternal_BMI	methylation ~ maternal_BMI+ maternal_age + parity + mat_smk_preg + maternal_education + social_class + bf_intention + cell counts + SVs	2.34197	1.28748	chr16	474528	RAB11FIP3
cg23806084	-3.6345e-05	2.88339e-05	-1.2605	0.207901	-6.363e-05	2.63763e-05	-2.4124	0.0161068	methylation ~ maternal_BMI	methylation ~ maternal_BMI+ maternal_age + parity + mat_smk_preg + maternal_education + social_class + bf_intention + cell counts + SVs	2.34197	1.28748	chr6	32821605	PSMB9;TAP1;PSMB9;TAP1
cg24808280	-5.2659e-05	3.22112e-05	-1.6348	0.102537	-6.92512e-05	2.87057e-05	-2.41246	0.0161088	methylation ~ maternal_BMI	methylation ~ maternal_BMI+ maternal_age + parity + mat_smk_preg + maternal_education + social_class + bf_intention + cell counts + SVs	2.34197	1.28748	chr1	169396868	C1orf114
cg14257369	-0.00011876	3.66825e-05	-3.23752	0.00126123	-7.70741e-05	3.1951e-05	-2.41226	0.0161123	methylation ~ maternal_BMI	methylation ~ maternal_BMI+ maternal_age + parity + mat_smk_preg + maternal_education + social_class + bf_intention + cell counts + SVs	2.34197	1.28748	chr19	639566	FGF22
cg01152015	-0.00110477	0.000433343	-2.5494	0.010997	-0.000790744	0.000327808	-2.41222	0.0161132	methylation ~ maternal_BMI	methylation ~ maternal_BMI+ maternal_age + parity + mat_smk_preg + maternal_education + social_class + bf_intention + cell counts + SVs	2.34197	1.28748	chr11	133820837	IGSF9B
cg13511098	-3.08042e-05	1.55712e-05	-1.97828	0.0482784	-3.48484e-05	1.44468e-05	-2.41219	0.0161146	methylation ~ maternal_BMI	methylation ~ maternal_BMI+ maternal_age + parity + mat_smk_preg + maternal_education + social_class + bf_intention + cell counts + SVs	2.34197	1.28748	chr10	79686289	LOC100128292;DLG5;DLG5
cg13711538	-0.000720574	0.000216188	-3.33309	0.000902743	-0.000464168	0.000192427	-2.41217	0.0161148	methylation ~ maternal_BMI	methylation ~ maternal_BMI+ maternal_age + parity + mat_smk_preg + maternal_education + social_class + bf_intention + cell counts + SVs	2.34197	1.28748	chr13	77283725
cg00480356	-0.000370505	0.000251924	-1.4707	0.141819	-0.00045726	0.000189553	-2.4123	0.0161152	methylation ~ maternal_BMI	methylation ~ maternal_BMI+ maternal_age + parity + mat_smk_preg + maternal_education + social_class + bf_intention + cell counts + SVs	2.34197	1.28748	chr15	44092806	SERINC4;C15orf63
cg21220404	-0.00018932	9.65937e-05	-1.95996	0.0503924	-0.00017128	7.10047e-05	-2.41223	0.0161174	methylation ~ maternal_BMI	methylation ~ maternal_BMI+ maternal_age + parity + mat_smk_preg + maternal_education + social_class + bf_intention + cell counts + SVs	2.34197	1.28748	chr19	10535353	PDE4A
cg25857018	-4.15826e-05	3.51955e-05	-1.18148	0.237806	-7.192e-05	2.98157e-05	-2.41215	0.0161175	methylation ~ maternal_BMI	methylation ~ maternal_BMI+ maternal_age + parity + mat_smk_preg + maternal_education + social_class + bf_intention + cell counts + SVs	2.34197	1.28748	chr15	91260385	BLM
cg16456906	-4.92386e-05	1.77758e-05	-2.76998	0.00575035	-4.0909e-05	1.69599e-05	-2.4121	0.0161183	methylation ~ maternal_BMI	methylation ~ maternal_BMI+ maternal_age + parity + mat_smk_preg + maternal_education + social_class + bf_intention + cell counts + SVs	2.34197	1.28748	chr16	69373271	NIP7;COG8
cg15649828	-5.46345e-05	3.73606e-05	-1.46236	0.144082	-8.48733e-05	3.51862e-05	-2.41212	0.0161185	methylation ~ maternal_BMI	methylation ~ maternal_BMI+ maternal_age + parity + mat_smk_preg + maternal_education + social_class + bf_intention + cell counts + SVs	2.34197	1.28748	chr5	134240791	PCBD2
cg10106363	-2.17288e-05	1.38828e-05	-1.56516	0.117985	-2.99835e-05	1.24306e-05	-2.41207	0.0161196	methylation ~ maternal_BMI	methylation ~ maternal_BMI+ maternal_age + parity + mat_smk_preg + maternal_education + social_class + bf_intention + cell counts + SVs	2.34197	1.28748	chr21	30670923	BACH1;BACH1
cg21255942	-0.000181477	8.9877e-05	-2.01917	0.0438507	-0.000211235	8.75687e-05	-2.41222	0.016121	methylation ~ maternal_BMI	methylation ~ maternal_BMI+ maternal_age + parity + mat_smk_preg + maternal_education + social_class + bf_intention + cell counts + SVs	2.34197	1.28748	chr22	39954186
cg00819078	0.00197439	0.000822441	2.40065	0.0166183	0.00165787	0.000687354	2.41196	0.0161236	methylation ~ maternal_BMI	methylation ~ maternal_BMI+ maternal_age + parity + mat_smk_preg + maternal_education + social_class + bf_intention + cell counts + SVs	2.34197	1.28748	chr5	16615081	FAM134B
cg24779170	-0.00104045	0.000428551	-2.42782	0.0154335	-0.000954564	0.000395768	-2.41192	0.0161256	methylation ~ maternal_BMI	methylation ~ maternal_BMI+ maternal_age + parity + mat_smk_preg + maternal_education + social_class + bf_intention + cell counts + SVs	2.34197	1.28748	chr15	74020186
cg02665399	8.69663e-05	5.7283e-05	1.51819	0.129417	0.000116022	4.81007e-05	2.41206	0.0161267	methylation ~ maternal_BMI	methylation ~ maternal_BMI+ maternal_age + parity + mat_smk_preg + maternal_education + social_class + bf_intention + cell counts + SVs	2.34197	1.28748	chr7	611060	PRKAR1B;PRKAR1B;PRKAR1B;PRKAR1B;PRKAR1B;PRKAR1B
cg18802758	-1.77541e-05	7.70457e-05	-0.230436	0.81782	-0.000145789	6.04432e-05	-2.412	0.0161271	methylation ~ maternal_BMI	methylation ~ maternal_BMI+ maternal_age + parity + mat_smk_preg + maternal_education + social_class + bf_intention + cell counts + SVs	2.34197	1.28748	chr2	202646102	ALS2;ALS2
cg25835306	-2.18701e-05	1.28515e-05	-1.70175	0.089239	-2.90406e-05	1.20402e-05	-2.41197	0.0161272	methylation ~ maternal_BMI	methylation ~ maternal_BMI+ maternal_age + parity + mat_smk_preg + maternal_education + social_class + bf_intention + cell counts + SVs	2.34197	1.28748	chr10	60094732	UBE2D1
cg10923085	-6.89928e-05	2.79299e-05	-2.47021	0.0137382	-6.08938e-05	2.52462e-05	-2.412	0.0161274	methylation ~ maternal_BMI	methylation ~ maternal_BMI+ maternal_age + parity + mat_smk_preg + maternal_education + social_class + bf_intention + cell counts + SVs	2.34197	1.28748	chr17	26733302	SLC46A1
cg04334723	0.00295276	0.000917004	3.22001	0.00133927	0.00138267	0.000573291	2.41181	0.0161303	methylation ~ maternal_BMI	methylation ~ maternal_BMI+ maternal_age + parity + mat_smk_preg + maternal_education + social_class + bf_intention + cell counts + SVs	2.34197	1.28748	chr19	13054427	CALR
cg10209300	0.000552248	0.000520728	1.06053	0.289258	-0.000772859	0.000320449	-2.4118	0.0161308	methylation ~ maternal_BMI	methylation ~ maternal_BMI+ maternal_age + parity + mat_smk_preg + maternal_education + social_class + bf_intention + cell counts + SVs	2.34197	1.28748	chr8	127725946
cg02432159	-7.04766e-05	3.0556e-05	-2.30648	0.0213675	-6.78401e-05	2.81285e-05	-2.41179	0.0161322	methylation ~ maternal_BMI	methylation ~ maternal_BMI+ maternal_age + parity + mat_smk_preg + maternal_education + social_class + bf_intention + cell counts + SVs	2.34197	1.28748	chr15	75661014	MAN2C1
cg12136772	0.00180216	0.000531579	3.39021	0.000736387	0.000990073	0.000410519	2.41176	0.0161325	methylation ~ maternal_BMI	methylation ~ maternal_BMI+ maternal_age + parity + mat_smk_preg + maternal_education + social_class + bf_intention + cell counts + SVs	2.34197	1.28748	chr16	68481813	SMPD3
cg05396017	-0.000851774	0.000740048	-1.15097	0.250126	-0.0014088	0.00058415	-2.41171	0.0161351	methylation ~ maternal_BMI	methylation ~ maternal_BMI+ maternal_age + parity + mat_smk_preg + maternal_education + social_class + bf_intention + cell counts + SVs	2.34197	1.28748	chrX	37002530
cg16433833	0.000335677	0.000122617	2.7376	0.0063426	0.000171183	7.09793e-05	2.41173	0.0161359	methylation ~ maternal_BMI	methylation ~ maternal_BMI+ maternal_age + parity + mat_smk_preg + maternal_education + social_class + bf_intention + cell counts + SVs	2.34197	1.28748	chr15	41056141	GCHFR
cg12223372	-7.11746e-05	4.45375e-05	-1.59808	0.110468	-9.03574e-05	3.7466e-05	-2.41172	0.0161381	methylation ~ maternal_BMI	methylation ~ maternal_BMI+ maternal_age + parity + mat_smk_preg + maternal_education + social_class + bf_intention + cell counts + SVs	2.34197	1.28748	chr3	127771497	SEC61A1
cg13210595	-0.00135872	0.000607462	-2.23671	0.0256106	-0.00112311	0.000465704	-2.41163	0.0161389	methylation ~ maternal_BMI	methylation ~ maternal_BMI+ maternal_age + parity + mat_smk_preg + maternal_education + social_class + bf_intention + cell counts + SVs	2.34197	1.28748	chr1	167471264	CD247;CD247
cg23796481	-0.000112072	4.54458e-05	-2.46606	0.0138946	-0.000101832	4.22247e-05	-2.41167	0.0161395	methylation ~ maternal_BMI	methylation ~ maternal_BMI+ maternal_age + parity + mat_smk_preg + maternal_education + social_class + bf_intention + cell counts + SVs	2.34197	1.28748	chr11	64053134	BAD;GPR137;GPR137;BAD;GPR137;GPR137
cg08110874	-8.62496e-05	4.16804e-05	-2.06931	0.03888	-9.74942e-05	4.04253e-05	-2.41171	0.0161401	methylation ~ maternal_BMI	methylation ~ maternal_BMI+ maternal_age + parity + mat_smk_preg + maternal_education + social_class + bf_intention + cell counts + SVs	2.34197	1.28748	chr13	36704955	DCLK1
cg27321979	0.000577764	0.00017008	3.39701	0.000718711	0.000235273	9.75591e-05	2.41159	0.0161405	methylation ~ maternal_BMI	methylation ~ maternal_BMI+ maternal_age + parity + mat_smk_preg + maternal_education + social_class + bf_intention + cell counts + SVs	2.34197	1.28748	chr15	76352532	C15orf27
cg16964102	0.000440391	0.000544753	0.808423	0.419114	0.00105356	0.000436882	2.41154	0.0161428	methylation ~ maternal_BMI	methylation ~ maternal_BMI+ maternal_age + parity + mat_smk_preg + maternal_education + social_class + bf_intention + cell counts + SVs	2.34197	1.28748	chr10	135390573
cg00102714	-8.45004e-05	3.21705e-05	-2.62664	0.0088113	-6.99092e-05	2.89877e-05	-2.41168	0.0161434	methylation ~ maternal_BMI	methylation ~ maternal_BMI+ maternal_age + parity + mat_smk_preg + maternal_education + social_class + bf_intention + cell counts + SVs	2.34197	1.28748	chr1	207925343	CD46;CD46;CD46;CD46;CD46;CD46;CD46;CD46;CD46;CD46;CD46;CD46;CD46;CD46
cg08056990	0.000543264	0.000321472	1.68992	0.0914771	0.000693725	0.000287668	2.41155	0.0161437	methylation ~ maternal_BMI	methylation ~ maternal_BMI+ maternal_age + parity + mat_smk_preg + maternal_education + social_class + bf_intention + cell counts + SVs	2.34197	1.28748	chr11	800186	LRDD;LRDD;LRDD
cg08716013	0.000389486	0.000213159	1.82721	0.0680896	0.000505059	0.000209428	2.41161	0.0161447	methylation ~ maternal_BMI	methylation ~ maternal_BMI+ maternal_age + parity + mat_smk_preg + maternal_education + social_class + bf_intention + cell counts + SVs	2.34197	1.28748	chr10	7290519	SFMBT2
cg05709437	0.00187086	0.000550325	3.39955	0.000712383	0.00104774	0.000434474	2.41152	0.0161452	methylation ~ maternal_BMI	methylation ~ maternal_BMI+ maternal_age + parity + mat_smk_preg + maternal_education + social_class + bf_intention + cell counts + SVs	2.34197	1.28748	chr1	186426136	PDC;MIR548F1
cg06702891	0.000569185	0.000431655	1.31861	0.18772	0.000944732	0.000391772	2.41144	0.0161486	methylation ~ maternal_BMI	methylation ~ maternal_BMI+ maternal_age + parity + mat_smk_preg + maternal_education + social_class + bf_intention + cell counts + SVs	2.34197	1.28748	chr12	132872081	GALNT9
cg08386450	-0.000134573	5.44872e-05	-2.4698	0.0137509	-0.000119684	4.96324e-05	-2.41142	0.0161498	methylation ~ maternal_BMI	methylation ~ maternal_BMI+ maternal_age + parity + mat_smk_preg + maternal_education + social_class + bf_intention + cell counts + SVs	2.34197	1.28748	chr20	43104574	TTPAL;TTPAL;TTPAL;TTPAL
cg07544984	-0.000167387	6.294e-05	-2.65946	0.00800029	-0.000123198	5.10906e-05	-2.41136	0.0161502	methylation ~ maternal_BMI	methylation ~ maternal_BMI+ maternal_age + parity + mat_smk_preg + maternal_education + social_class + bf_intention + cell counts + SVs	2.34197	1.28748	chr3	42845911	HIGD1A;HIGD1A;HIGD1A;HIGD1A
cg10374499	0.00106269	0.000513795	2.06831	0.0389669	0.00106083	0.000439931	2.41135	0.016151	methylation ~ maternal_BMI	methylation ~ maternal_BMI+ maternal_age + parity + mat_smk_preg + maternal_education + social_class + bf_intention + cell counts + SVs	2.34197	1.28748	chr11	44601397	CD82;CD82
cg27112102	-4.59927e-05	0.000465621	-0.0987772	0.921343	-0.000622307	0.000258079	-2.41131	0.0161522	methylation ~ maternal_BMI	methylation ~ maternal_BMI+ maternal_age + parity + mat_smk_preg + maternal_education + social_class + bf_intention + cell counts + SVs	2.34197	1.28748	chr18	5629249
cg22363327	0.00163721	0.000505	3.24201	0.00124151	0.000960417	0.000398299	2.41129	0.0161533	methylation ~ maternal_BMI	methylation ~ maternal_BMI+ maternal_age + parity + mat_smk_preg + maternal_education + social_class + bf_intention + cell counts + SVs	2.34197	1.28748	chr6	89828097	SFRS13B
cg25633271	-0.000787562	0.000261405	-3.0128	0.00268052	-0.000563416	0.00023365	-2.41137	0.0161543	methylation ~ maternal_BMI	methylation ~ maternal_BMI+ maternal_age + parity + mat_smk_preg + maternal_education + social_class + bf_intention + cell counts + SVs	2.34197	1.28748	chr17	36732171	SRCIN1
cg26164164	-3.3028e-05	4.51035e-05	-0.732272	0.464245	-9.72279e-05	4.03216e-05	-2.41131	0.0161582	methylation ~ maternal_BMI	methylation ~ maternal_BMI+ maternal_age + parity + mat_smk_preg + maternal_education + social_class + bf_intention + cell counts + SVs	2.34197	1.28748	chr17	38574080	TOP2A;TOP2A
cg07058526	-0.000448714	0.000269226	-1.66668	0.0960132	-0.000609272	0.000252687	-2.41117	0.0161589	methylation ~ maternal_BMI	methylation ~ maternal_BMI+ maternal_age + parity + mat_smk_preg + maternal_education + social_class + bf_intention + cell counts + SVs	2.34197	1.28748	chr19	10301266	DNMT1;DNMT1
cg21576728	0.00269482	0.000762212	3.53553	0.000433041	0.00156175	0.000647715	2.41117	0.0161593	methylation ~ maternal_BMI	methylation ~ maternal_BMI+ maternal_age + parity + mat_smk_preg + maternal_education + social_class + bf_intention + cell counts + SVs	2.34197	1.28748	chr1	113683521
cg18719571	-0.000879631	0.000306748	-2.8676	0.00425827	-0.000712655	0.000295557	-2.41122	0.0161597	methylation ~ maternal_BMI	methylation ~ maternal_BMI+ maternal_age + parity + mat_smk_preg + maternal_education + social_class + bf_intention + cell counts + SVs	2.34197	1.28748	chr6	15664231	DTNBP1;DTNBP1;DTNBP1
cg16258062	0.000110822	0.00121166	0.0914629	0.92715	0.00203674	0.000844732	2.4111	0.0161612	methylation ~ maternal_BMI	methylation ~ maternal_BMI+ maternal_age + parity + mat_smk_preg + maternal_education + social_class + bf_intention + cell counts + SVs	2.34197	1.28748	chr2	234384148
cg27353979	-7.58278e-05	4.98845e-05	-1.52007	0.12895	-0.000109669	4.54804e-05	-2.41134	0.016162	methylation ~ maternal_BMI	methylation ~ maternal_BMI+ maternal_age + parity + mat_smk_preg + maternal_education + social_class + bf_intention + cell counts + SVs	2.34197	1.28748	chr11	66445383	RBM4B
cg20597486	2.38829e-05	0.000489255	0.0488149	0.96108	-0.000743881	0.000308525	-2.41108	0.0161621	methylation ~ maternal_BMI	methylation ~ maternal_BMI+ maternal_age + parity + mat_smk_preg + maternal_education + social_class + bf_intention + cell counts + SVs	2.34197	1.28748	chr1	158979841	IFI16;IFI16
cg05186755	-2.79637e-05	1.22781e-05	-2.27753	0.0230488	-2.8474e-05	1.18095e-05	-2.41111	0.0161636	methylation ~ maternal_BMI	methylation ~ maternal_BMI+ maternal_age + parity + mat_smk_preg + maternal_education + social_class + bf_intention + cell counts + SVs	2.34197	1.28748	chr6	33217183
cg08172009	-6.9095e-05	5.50188e-05	-1.25584	0.209582	-0.000112041	4.64694e-05	-2.41107	0.0161644	methylation ~ maternal_BMI	methylation ~ maternal_BMI+ maternal_age + parity + mat_smk_preg + maternal_education + social_class + bf_intention + cell counts + SVs	2.34197	1.28748	chr2	85108412	C2orf89
cg13431962	0.000317086	0.000564015	0.562194	0.574159	0.00108477	0.000449918	2.41104	0.0161654	methylation ~ maternal_BMI	methylation ~ maternal_BMI+ maternal_age + parity + mat_smk_preg + maternal_education + social_class + bf_intention + cell counts + SVs	2.34197	1.28748	chr12	52216287	FIGNL2
cg12518410	-3.97268e-05	1.57986e-05	-2.51458	0.0121364	-3.65961e-05	1.51785e-05	-2.41104	0.0161673	methylation ~ maternal_BMI	methylation ~ maternal_BMI+ maternal_age + parity + mat_smk_preg + maternal_education + social_class + bf_intention + cell counts + SVs	2.34197	1.28748	chr2	109745812	LOC100287216;SH3RF3
cg08971940	0.00040214	0.000653255	0.615595	0.538356	0.000852985	0.000353794	2.41097	0.016168	methylation ~ maternal_BMI	methylation ~ maternal_BMI+ maternal_age + parity + mat_smk_preg + maternal_education + social_class + bf_intention + cell counts + SVs	2.34197	1.28748	chr10	36214839
cg16983159	-7.82295e-05	0.000106745	-0.732866	0.463884	-0.000229669	9.52558e-05	-2.41107	0.0161686	methylation ~ maternal_BMI	methylation ~ maternal_BMI+ maternal_age + parity + mat_smk_preg + maternal_education + social_class + bf_intention + cell counts + SVs	2.34197	1.28748	chr5	138862441	TMEM173
cg16845293	0.000850745	0.000379215	2.24343	0.0251725	0.000868958	0.000360422	2.41094	0.0161695	methylation ~ maternal_BMI	methylation ~ maternal_BMI+ maternal_age + parity + mat_smk_preg + maternal_education + social_class + bf_intention + cell counts + SVs	2.34197	1.28748	chr10	134999993	KNDC1
cg23519155	-0.0013284	0.000462307	-2.8734	0.00418001	-0.000743665	0.000308468	-2.41083	0.0161731	methylation ~ maternal_BMI	methylation ~ maternal_BMI+ maternal_age + parity + mat_smk_preg + maternal_education + social_class + bf_intention + cell counts + SVs	2.34197	1.28748	chr2	37815128
cg00545705	-0.000951681	0.000363148	-2.62064	0.0089613	-0.000844749	0.000350398	-2.41083	0.0161738	methylation ~ maternal_BMI	methylation ~ maternal_BMI+ maternal_age + parity + mat_smk_preg + maternal_education + social_class + bf_intention + cell counts + SVs	2.34197	1.28748	chr1	208382186	PLXNA2
cg24213634	0.000560923	0.000162321	3.45564	0.000581456	0.000267234	0.000110845	2.41088	0.0161742	methylation ~ maternal_BMI	methylation ~ maternal_BMI+ maternal_age + parity + mat_smk_preg + maternal_education + social_class + bf_intention + cell counts + SVs	2.34197	1.28748	chr1	62902208	USP1;USP1;USP1;USP1
cg07196035	-0.00346032	0.00120399	-2.87405	0.00417154	-0.00231105	0.000958623	-2.4108	0.0161746	methylation ~ maternal_BMI	methylation ~ maternal_BMI+ maternal_age + parity + mat_smk_preg + maternal_education + social_class + bf_intention + cell counts + SVs	2.34197	1.28748	chr7	35672974	HERPUD2
cg25856120	-0.000124826	0.000131035	-0.952614	0.341109	-0.000259401	0.000107596	-2.41089	0.0161746	methylation ~ maternal_BMI	methylation ~ maternal_BMI+ maternal_age + parity + mat_smk_preg + maternal_education + social_class + bf_intention + cell counts + SVs	2.34197	1.28748	chr17	46970223	ATP5G1;ATP5G1;ATP5G1
cg04254540	0.000665884	0.000738762	0.901351	0.367708	0.00146069	0.000605866	2.41092	0.0161748	methylation ~ maternal_BMI	methylation ~ maternal_BMI+ maternal_age + parity + mat_smk_preg + maternal_education + social_class + bf_intention + cell counts + SVs	2.34197	1.28748	chr16	71951199	KIAA0174
cg24411648	0.000628286	0.000177048	3.54867	0.000412309	0.000247943	0.000102848	2.41077	0.0161767	methylation ~ maternal_BMI	methylation ~ maternal_BMI+ maternal_age + parity + mat_smk_preg + maternal_education + social_class + bf_intention + cell counts + SVs	2.34197	1.28748	chr19	7939467
cg15582684	-3.61983e-05	2.4737e-05	-1.46332	0.143816	-5.72712e-05	2.37564e-05	-2.41077	0.016177	methylation ~ maternal_BMI	methylation ~ maternal_BMI+ maternal_age + parity + mat_smk_preg + maternal_education + social_class + bf_intention + cell counts + SVs	2.34197	1.28748	chr11	911002	CHID1;CHID1;CHID1;CHID1;CHID1
cg15837832	-7.51234e-05	4.99041e-05	-1.50536	0.132674	-0.000111327	4.6179e-05	-2.41077	0.0161783	methylation ~ maternal_BMI	methylation ~ maternal_BMI+ maternal_age + parity + mat_smk_preg + maternal_education + social_class + bf_intention + cell counts + SVs	2.34197	1.28748	chr12	132414754	PUS1;PUS1;PUS1
cg13847113	0.000388393	0.000497904	0.780055	0.435615	0.000924405	0.000383452	2.41074	0.0161786	methylation ~ maternal_BMI	methylation ~ maternal_BMI+ maternal_age + parity + mat_smk_preg + maternal_education + social_class + bf_intention + cell counts + SVs	2.34197	1.28748	chr19	5784809	PRR22;PRR22
cg14135757	-2.56215e-05	2.2097e-05	-1.1595	0.246636	-5.01363e-05	2.07973e-05	-2.41071	0.0161797	methylation ~ maternal_BMI	methylation ~ maternal_BMI+ maternal_age + parity + mat_smk_preg + maternal_education + social_class + bf_intention + cell counts + SVs	2.34197	1.28748	chr12	107380962	MTERFD3;MTERFD3
cg16140502	-0.000529989	0.000208315	-2.54417	0.0111623	-0.000328584	0.000136302	-2.4107	0.0161805	methylation ~ maternal_BMI	methylation ~ maternal_BMI+ maternal_age + parity + mat_smk_preg + maternal_education + social_class + bf_intention + cell counts + SVs	2.34197	1.28748	chr1	85738725	BCL10
cg23836509	-5.03847e-05	3.61101e-05	-1.39531	0.163355	-7.43152e-05	3.08271e-05	-2.41071	0.0161809	methylation ~ maternal_BMI	methylation ~ maternal_BMI+ maternal_age + parity + mat_smk_preg + maternal_education + social_class + bf_intention + cell counts + SVs	2.34197	1.28748	chr6	30654747	KIAA1949;KIAA1949;KIAA1949
cg08784950	-0.000374158	0.000162706	-2.29959	0.0217601	-0.000324366	0.000134553	-2.41069	0.016183	methylation ~ maternal_BMI	methylation ~ maternal_BMI+ maternal_age + parity + mat_smk_preg + maternal_education + social_class + bf_intention + cell counts + SVs	2.34197	1.28748	chr7	158598854	ESYT2
cg20438460	-0.00155678	0.00078693	-1.97829	0.0482809	-0.000937369	0.000388839	-2.41069	0.0161833	methylation ~ maternal_BMI	methylation ~ maternal_BMI+ maternal_age + parity + mat_smk_preg + maternal_education + social_class + bf_intention + cell counts + SVs	2.34197	1.28748	chr2	146580994
cg14473416	-0.00116533	0.000479833	-2.42861	0.0154008	-0.000898025	0.000372539	-2.41056	0.0161864	methylation ~ maternal_BMI	methylation ~ maternal_BMI+ maternal_age + parity + mat_smk_preg + maternal_education + social_class + bf_intention + cell counts + SVs	2.34197	1.28748	chr9	33443365	SUGT1P1;AQP3
cg14235723	-1.74354e-05	3.07713e-05	-0.566613	0.571156	-6.02366e-05	2.49883e-05	-2.41059	0.016188	methylation ~ maternal_BMI	methylation ~ maternal_BMI+ maternal_age + parity + mat_smk_preg + maternal_education + social_class + bf_intention + cell counts + SVs	2.34197	1.28748	chr14	105219230	SIVA1;SIVA1
cg19704853	0.00131372	0.000436314	3.01094	0.00269533	0.00100466	0.00041679	2.41048	0.016189	methylation ~ maternal_BMI	methylation ~ maternal_BMI+ maternal_age + parity + mat_smk_preg + maternal_education + social_class + bf_intention + cell counts + SVs	2.34197	1.28748	chr11	125133609	PKNOX2
cg18446069	-0.000760294	0.000297534	-2.55532	0.0108149	-0.000664903	0.000275835	-2.41051	0.0161899	methylation ~ maternal_BMI	methylation ~ maternal_BMI+ maternal_age + parity + mat_smk_preg + maternal_education + social_class + bf_intention + cell counts + SVs	2.34197	1.28748	chr13	111644279
cg07175367	-6.6693e-05	7.51258e-05	-0.887751	0.374973	-0.000155827	6.4645e-05	-2.41051	0.0161901	methylation ~ maternal_BMI	methylation ~ maternal_BMI+ maternal_age + parity + mat_smk_preg + maternal_education + social_class + bf_intention + cell counts + SVs	2.34197	1.28748	chr1	36863629	LSM10
cg18910298	-0.000248922	0.000302394	-0.823171	0.41069	-0.00054898	0.000227737	-2.41058	0.0161917	methylation ~ maternal_BMI	methylation ~ maternal_BMI+ maternal_age + parity + mat_smk_preg + maternal_education + social_class + bf_intention + cell counts + SVs	2.34197	1.28748	chr14	101471487
cg17965737	-0.00179326	0.000799483	-2.24302	0.0251979	-0.000953475	0.000395572	-2.41037	0.0161934	methylation ~ maternal_BMI	methylation ~ maternal_BMI+ maternal_age + parity + mat_smk_preg + maternal_education + social_class + bf_intention + cell counts + SVs	2.34197	1.28748	chr1	244208721
cg00781540	-0.000113631	3.38893e-05	-3.353	0.000841586	-5.62978e-05	2.3357e-05	-2.41032	0.0161986	methylation ~ maternal_BMI	methylation ~ maternal_BMI+ maternal_age + parity + mat_smk_preg + maternal_education + social_class + bf_intention + cell counts + SVs	2.34197	1.28748	chr3	50396681	TMEM115;TMEM115
cg21409895	-6.2415e-05	2.63697e-05	-2.36692	0.0181997	-6.28505e-05	2.60767e-05	-2.41022	0.0162003	methylation ~ maternal_BMI	methylation ~ maternal_BMI+ maternal_age + parity + mat_smk_preg + maternal_education + social_class + bf_intention + cell counts + SVs	2.34197	1.28748	chr1	59012418	OMA1;OMA1
cg14790976	0.000188639	0.000542286	0.347858	0.728049	0.00101314	0.00042035	2.41023	0.0162019	methylation ~ maternal_BMI	methylation ~ maternal_BMI+ maternal_age + parity + mat_smk_preg + maternal_education + social_class + bf_intention + cell counts + SVs	2.34197	1.28748	chr10	114043435	TECTB
cg04858230	-7.21101e-05	9.94668e-05	-0.724967	0.468711	-0.000150218	6.23264e-05	-2.41018	0.0162059	methylation ~ maternal_BMI	methylation ~ maternal_BMI+ maternal_age + parity + mat_smk_preg + maternal_education + social_class + bf_intention + cell counts + SVs	2.34197	1.28748	chr10	116581358	FAM160B1;FAM160B1
cg00446697	-0.00119687	0.000347567	-3.44356	0.000607288	-0.00075906	0.000314952	-2.41008	0.0162067	methylation ~ maternal_BMI	methylation ~ maternal_BMI+ maternal_age + parity + mat_smk_preg + maternal_education + social_class + bf_intention + cell counts + SVs	2.34197	1.28748	chr11	1542313	HCCA2
cg17458653	-0.000553204	0.000195342	-2.83198	0.00475766	-0.000399558	0.000165778	-2.4102	0.0162067	methylation ~ maternal_BMI	methylation ~ maternal_BMI+ maternal_age + parity + mat_smk_preg + maternal_education + social_class + bf_intention + cell counts + SVs	2.34197	1.28748	chr2	179345078	MIR548N;PLEKHA3
cg17826393	-3.35091e-05	1.42474e-05	-2.35195	0.01895	-3.13303e-05	1.2999e-05	-2.41021	0.0162074	methylation ~ maternal_BMI	methylation ~ maternal_BMI+ maternal_age + parity + mat_smk_preg + maternal_education + social_class + bf_intention + cell counts + SVs	2.34197	1.28748	chr8	67525576	MYBL1;MYBL1
cg22934677	9.53488e-05	3.28946e-05	2.89862	0.00386357	6.24376e-05	2.59065e-05	2.41011	0.0162089	methylation ~ maternal_BMI	methylation ~ maternal_BMI+ maternal_age + parity + mat_smk_preg + maternal_education + social_class + bf_intention + cell counts + SVs	2.34197	1.28748	chr14	54859664
cg17244462	-0.000104759	3.8567e-05	-2.71628	0.00676376	-7.82584e-05	3.24702e-05	-2.41016	0.0162093	methylation ~ maternal_BMI	methylation ~ maternal_BMI+ maternal_age + parity + mat_smk_preg + maternal_education + social_class + bf_intention + cell counts + SVs	2.34197	1.28748	chr4	114682885	CAMK2D;CAMK2D;CAMK2D;CAMK2D;CAMK2D;CAMK2D;CAMK2D;CAMK2D;CAMK2D;CAMK2D;CAMK2D;CAMK2D
cg06128198	-9.24252e-05	3.94762e-05	-2.34129	0.019502	-8.80261e-05	3.65208e-05	-2.4103	0.0162098	methylation ~ maternal_BMI	methylation ~ maternal_BMI+ maternal_age + parity + mat_smk_preg + maternal_education + social_class + bf_intention + cell counts + SVs	2.34197	1.28748	chr10	128593922	DOCK1
cg11750165	0.00123663	0.000342167	3.61411	0.000322484	0.000571133	0.000236981	2.41004	0.0162104	methylation ~ maternal_BMI	methylation ~ maternal_BMI+ maternal_age + parity + mat_smk_preg + maternal_education + social_class + bf_intention + cell counts + SVs	2.34197	1.28748	chr13	112722233	SOX1
cg27277463	-6.69794e-05	2.84056e-05	-2.35796	0.0186432	-6.57341e-05	2.72754e-05	-2.41002	0.016211	methylation ~ maternal_BMI	methylation ~ maternal_BMI+ maternal_age + parity + mat_smk_preg + maternal_education + social_class + bf_intention + cell counts + SVs	2.34197	1.28748	chr12	62585031	FAM19A2
cg07908142	-0.000633362	0.000637065	-0.994188	0.320464	-0.00138473	0.000574584	-2.40997	0.016211	methylation ~ maternal_BMI	methylation ~ maternal_BMI+ maternal_age + parity + mat_smk_preg + maternal_education + social_class + bf_intention + cell counts + SVs	2.34197	1.28748	chrX	118926253	RPL39
cg08547499	-3.29696e-05	1.5003e-05	-2.19754	0.0283029	-3.33322e-05	1.38305e-05	-2.41005	0.016211	methylation ~ maternal_BMI	methylation ~ maternal_BMI+ maternal_age + parity + mat_smk_preg + maternal_education + social_class + bf_intention + cell counts + SVs	2.34197	1.28748	chr17	40830481	PLEKHH3
cg22871002	0.000433699	0.000152781	2.83869	0.00465802	0.000209475	8.69215e-05	2.40993	0.0162146	methylation ~ maternal_BMI	methylation ~ maternal_BMI+ maternal_age + parity + mat_smk_preg + maternal_education + social_class + bf_intention + cell counts + SVs	2.34197	1.28748	chr14	62279623
cg24216220	-7.7183e-05	3.1305e-05	-2.46552	0.0139149	-7.51951e-05	3.12024e-05	-2.40992	0.0162157	methylation ~ maternal_BMI	methylation ~ maternal_BMI+ maternal_age + parity + mat_smk_preg + maternal_education + social_class + bf_intention + cell counts + SVs	2.34197	1.28748	chr3	26664285	LRRC3B
cg21504757	0.000332445	0.000263432	1.26198	0.207368	0.000583202	0.000242002	2.4099	0.0162159	methylation ~ maternal_BMI	methylation ~ maternal_BMI+ maternal_age + parity + mat_smk_preg + maternal_education + social_class + bf_intention + cell counts + SVs	2.34197	1.28748	chr11	119213851	C1QTNF5;MFRP
cg11637976	-0.00155055	0.000615123	-2.52072	0.0119268	-0.0011135	0.000462056	-2.40988	0.016216	methylation ~ maternal_BMI	methylation ~ maternal_BMI+ maternal_age + parity + mat_smk_preg + maternal_education + social_class + bf_intention + cell counts + SVs	2.34197	1.28748	chr17	17716852	SREBF1;SREBF1
cg00370123	-0.000772452	0.000491513	-1.57158	0.116486	-0.00105385	0.000437313	-2.40984	0.016217	methylation ~ maternal_BMI	methylation ~ maternal_BMI+ maternal_age + parity + mat_smk_preg + maternal_education + social_class + bf_intention + cell counts + SVs	2.34197	1.28748	chr7	1113014	C7orf50;C7orf50;C7orf50
cg16163756	-0.000847538	0.000333052	-2.54476	0.0111441	-0.000417581	0.000173279	-2.40988	0.0162173	methylation ~ maternal_BMI	methylation ~ maternal_BMI+ maternal_age + parity + mat_smk_preg + maternal_education + social_class + bf_intention + cell counts + SVs	2.34197	1.28748	chr2	192807194
cg14782970	0.000714657	0.000604033	1.18314	0.237149	0.0012687	0.00052645	2.40992	0.0162181	methylation ~ maternal_BMI	methylation ~ maternal_BMI+ maternal_age + parity + mat_smk_preg + maternal_education + social_class + bf_intention + cell counts + SVs	2.34197	1.28748	chr12	53189960	KRT3
cg06745965	9.2819e-05	0.000355122	0.261372	0.793881	0.000530526	0.000220147	2.40987	0.0162188	methylation ~ maternal_BMI	methylation ~ maternal_BMI+ maternal_age + parity + mat_smk_preg + maternal_education + social_class + bf_intention + cell counts + SVs	2.34197	1.28748	chr1	19922175	C1orf151
cg16449816	-0.000167968	4.74829e-05	-3.53744	0.000429905	-0.000106389	4.41495e-05	-2.40974	0.0162216	methylation ~ maternal_BMI	methylation ~ maternal_BMI+ maternal_age + parity + mat_smk_preg + maternal_education + social_class + bf_intention + cell counts + SVs	2.34197	1.28748	chr17	55927528	MRPS23
cg19522460	-3.35288e-05	7.84546e-05	-0.427365	0.669242	-0.000146534	6.08084e-05	-2.40977	0.016222	methylation ~ maternal_BMI	methylation ~ maternal_BMI+ maternal_age + parity + mat_smk_preg + maternal_education + social_class + bf_intention + cell counts + SVs	2.34197	1.28748	chr11	124493152	TBRG1;TBRG1
cg02275784	0.00277174	0.000969583	2.8587	0.00437643	0.00175317	0.000727556	2.40967	0.0162242	methylation ~ maternal_BMI	methylation ~ maternal_BMI+ maternal_age + parity + mat_smk_preg + maternal_education + social_class + bf_intention + cell counts + SVs	2.34197	1.28748	chr11	85242554	DLG2
cg07439859	0.000318208	0.000198537	1.60276	0.109431	0.000463248	0.00019224	2.40974	0.016226	methylation ~ maternal_BMI	methylation ~ maternal_BMI+ maternal_age + parity + mat_smk_preg + maternal_education + social_class + bf_intention + cell counts + SVs	2.34197	1.28748	chr16	88507062	ZNF469
cg05869699	0.000704271	0.000238942	2.94745	0.00330834	0.000342398	0.000142093	2.40967	0.0162268	methylation ~ maternal_BMI	methylation ~ maternal_BMI+ maternal_age + parity + mat_smk_preg + maternal_education + social_class + bf_intention + cell counts + SVs	2.34197	1.28748	chr10	82258734	TSPAN14;TSPAN14
cg12517318	4.14397e-05	2.86314e-05	1.44735	0.148239	5.92687e-05	2.4596e-05	2.40969	0.0162268	methylation ~ maternal_BMI	methylation ~ maternal_BMI+ maternal_age + parity + mat_smk_preg + maternal_education + social_class + bf_intention + cell counts + SVs	2.34197	1.28748	chr4	529948	PIGG;PIGG
cg02301651	-2.66116e-05	4.85622e-05	-0.54799	0.58387	-0.000101061	4.19398e-05	-2.40968	0.016227	methylation ~ maternal_BMI	methylation ~ maternal_BMI+ maternal_age + parity + mat_smk_preg + maternal_education + social_class + bf_intention + cell counts + SVs	2.34197	1.28748	chr2	85581802	RETSAT;ELMOD3;ELMOD3;RETSAT;ELMOD3;ELMOD3
cg09988062	-6.91717e-05	3.0556e-05	-2.26376	0.0238858	-6.29039e-05	2.61052e-05	-2.40963	0.0162274	methylation ~ maternal_BMI	methylation ~ maternal_BMI+ maternal_age + parity + mat_smk_preg + maternal_education + social_class + bf_intention + cell counts + SVs	2.34197	1.28748	chr1	877489	SAMD11
cg17512989	-0.000668829	0.00022004	-3.03958	0.00245517	-0.000473669	0.000196575	-2.40961	0.0162284	methylation ~ maternal_BMI	methylation ~ maternal_BMI+ maternal_age + parity + mat_smk_preg + maternal_education + social_class + bf_intention + cell counts + SVs	2.34197	1.28748	chr13	76344333	LMO7;LMO7
cg09802835	-4.32636e-05	3.56454e-05	-1.21372	0.225255	-7.85349e-05	3.25921e-05	-2.40963	0.0162287	methylation ~ maternal_BMI	methylation ~ maternal_BMI+ maternal_age + parity + mat_smk_preg + maternal_education + social_class + bf_intention + cell counts + SVs	2.34197	1.28748	chr11	71952131	PHOX2A
cg04593531	-0.00146363	0.000640324	-2.28576	0.0225574	-0.00145423	0.000603526	-2.40956	0.0162294	methylation ~ maternal_BMI	methylation ~ maternal_BMI+ maternal_age + parity + mat_smk_preg + maternal_education + social_class + bf_intention + cell counts + SVs	2.34197	1.28748	chrX	137700748	LOC158696
cg24622205	-2.33915e-05	3.55891e-05	-0.657266	0.51122	-7.73819e-05	3.21148e-05	-2.40954	0.0162309	methylation ~ maternal_BMI	methylation ~ maternal_BMI+ maternal_age + parity + mat_smk_preg + maternal_education + social_class + bf_intention + cell counts + SVs	2.34197	1.28748	chr11	6625060	ILK;ILK;RRP8;ILK
cg05151348	-0.00023639	0.000454059	-0.520616	0.602794	-0.000843035	0.000349878	-2.40951	0.0162318	methylation ~ maternal_BMI	methylation ~ maternal_BMI+ maternal_age + parity + mat_smk_preg + maternal_education + social_class + bf_intention + cell counts + SVs	2.34197	1.28748	chr14	23561021	ACIN1;ACIN1;ACIN1
cg00088227	-3.62499e-05	2.29554e-05	-1.57915	0.114742	-5.19693e-05	2.15688e-05	-2.40947	0.0162339	methylation ~ maternal_BMI	methylation ~ maternal_BMI+ maternal_age + parity + mat_smk_preg + maternal_education + social_class + bf_intention + cell counts + SVs	2.34197	1.28748	chr7	127225777	GCC1
cg16633730	-6.92239e-05	4.94781e-05	-1.39908	0.162224	-0.000109649	4.55067e-05	-2.40952	0.0162347	methylation ~ maternal_BMI	methylation ~ maternal_BMI+ maternal_age + parity + mat_smk_preg + maternal_education + social_class + bf_intention + cell counts + SVs	2.34197	1.28748	chr11	72492961	STARD10
cg02565068	-2.97645e-05	1.13226e-05	-2.62877	0.00875318	-2.62361e-05	1.08888e-05	-2.40945	0.0162361	methylation ~ maternal_BMI	methylation ~ maternal_BMI+ maternal_age + parity + mat_smk_preg + maternal_education + social_class + bf_intention + cell counts + SVs	2.34197	1.28748	chr6	167040440	RPS6KA2;RPS6KA2
cg26126417	0.000471329	0.00023929	1.9697	0.0492576	0.000554864	0.00023029	2.40941	0.0162377	methylation ~ maternal_BMI	methylation ~ maternal_BMI+ maternal_age + parity + mat_smk_preg + maternal_education + social_class + bf_intention + cell counts + SVs	2.34197	1.28748	chr6	142656761	GPR126;GPR126;GPR126;GPR126
cg07946923	-2.99118e-05	1.80424e-05	-1.65786	0.0977878	-3.90238e-05	1.61961e-05	-2.40947	0.0162387	methylation ~ maternal_BMI	methylation ~ maternal_BMI+ maternal_age + parity + mat_smk_preg + maternal_education + social_class + bf_intention + cell counts + SVs	2.34197	1.28748	chr6	33176087	RING1
cg18848394	0.000156588	0.000341382	0.458689	0.646597	0.000580449	0.000240909	2.40941	0.0162391	methylation ~ maternal_BMI	methylation ~ maternal_BMI+ maternal_age + parity + mat_smk_preg + maternal_education + social_class + bf_intention + cell counts + SVs	2.34197	1.28748	chr17	39597909	KRT38
cg00503338	0.000622813	0.000377987	1.64771	0.0998562	0.000838585	0.000348046	2.40941	0.0162413	methylation ~ maternal_BMI	methylation ~ maternal_BMI+ maternal_age + parity + mat_smk_preg + maternal_education + social_class + bf_intention + cell counts + SVs	2.34197	1.28748	chr7	1538606	INTS1
cg23054119	-0.000173531	0.00115491	-0.150255	0.880605	0.00166225	0.000689943	2.40925	0.0162428	methylation ~ maternal_BMI	methylation ~ maternal_BMI+ maternal_age + parity + mat_smk_preg + maternal_education + social_class + bf_intention + cell counts + SVs	2.34197	1.28748	chr1	233659267
cg18387631	0.000519285	0.000445614	1.16533	0.244273	0.000937384	0.000389075	2.40926	0.0162432	methylation ~ maternal_BMI	methylation ~ maternal_BMI+ maternal_age + parity + mat_smk_preg + maternal_education + social_class + bf_intention + cell counts + SVs	2.34197	1.28748	chr1	1431505	ATAD3B
cg20183308	-6.65343e-05	2.59347e-05	-2.56545	0.0105054	-5.37087e-05	2.22938e-05	-2.40913	0.0162491	methylation ~ maternal_BMI	methylation ~ maternal_BMI+ maternal_age + parity + mat_smk_preg + maternal_education + social_class + bf_intention + cell counts + SVs	2.34197	1.28748	chr3	47844321	DHX30;DHX30
cg21243909	0.000686589	0.000210247	3.26562	0.00114387	0.000248365	0.000103094	2.4091	0.0162499	methylation ~ maternal_BMI	methylation ~ maternal_BMI+ maternal_age + parity + mat_smk_preg + maternal_education + social_class + bf_intention + cell counts + SVs	2.34197	1.28748	chr1	17766223	RCC2;RCC2
cg04290349	-0.000155664	0.000227165	-0.685247	0.49341	-0.000409213	0.00016986	-2.40911	0.0162508	methylation ~ maternal_BMI	methylation ~ maternal_BMI+ maternal_age + parity + mat_smk_preg + maternal_education + social_class + bf_intention + cell counts + SVs	2.34197	1.28748	chr3	129158183	IFT122;IFT122;IFT122;MBD4;IFT122
cg04006722	-5.11243e-05	3.61801e-05	-1.41305	0.158084	-8.22499e-05	3.41397e-05	-2.40921	0.0162517	methylation ~ maternal_BMI	methylation ~ maternal_BMI+ maternal_age + parity + mat_smk_preg + maternal_education + social_class + bf_intention + cell counts + SVs	2.34197	1.28748	chr4	157997173	GLRB;GLRB;GLRB
cg21389884	-5.09369e-05	1.78857e-05	-2.84791	0.00452695	-4.30645e-05	1.78759e-05	-2.40909	0.0162523	methylation ~ maternal_BMI	methylation ~ maternal_BMI+ maternal_age + parity + mat_smk_preg + maternal_education + social_class + bf_intention + cell counts + SVs	2.34197	1.28748	chr11	119599425	PVRL1;PVRL1;PVRL1;PVRL1;PVRL1;PVRL1
cg23444474	-0.000502492	0.000445157	-1.1288	0.259358	-0.000751482	0.000311946	-2.40902	0.0162536	methylation ~ maternal_BMI	methylation ~ maternal_BMI+ maternal_age + parity + mat_smk_preg + maternal_education + social_class + bf_intention + cell counts + SVs	2.34197	1.28748	chr15	65718730
cg25005345	-0.000108909	3.40441e-05	-3.19907	0.00143925	-7.7129e-05	3.20172e-05	-2.40899	0.0162557	methylation ~ maternal_BMI	methylation ~ maternal_BMI+ maternal_age + parity + mat_smk_preg + maternal_education + social_class + bf_intention + cell counts + SVs	2.34197	1.28748	chr1	33815686	PHC2;PHC2
cg13282486	-0.00107219	0.0003709	-2.89078	0.00396027	-0.00083501	0.000346621	-2.409	0.0162584	methylation ~ maternal_BMI	methylation ~ maternal_BMI+ maternal_age + parity + mat_smk_preg + maternal_education + social_class + bf_intention + cell counts + SVs	2.34197	1.28748	chr4	183814928	DCTD;DCTD
cg04258520	-0.00185943	0.000572788	-3.24628	0.0012233	-0.00101947	0.000423212	-2.40889	0.0162591	methylation ~ maternal_BMI	methylation ~ maternal_BMI+ maternal_age + parity + mat_smk_preg + maternal_education + social_class + bf_intention + cell counts + SVs	2.34197	1.28748	chr14	103868351	MARK3;MARK3;MARK3;MARK3;MARK3
cg08033935	-0.00123818	0.00047648	-2.5986	0.00955218	-0.00100809	0.000418493	-2.40886	0.0162612	methylation ~ maternal_BMI	methylation ~ maternal_BMI+ maternal_age + parity + mat_smk_preg + maternal_education + social_class + bf_intention + cell counts + SVs	2.34197	1.28748	chr16	31505179	C16orf58
cg27447557	-2.34344e-05	1.06904e-05	-2.19209	0.028695	-2.31538e-05	9.61193e-06	-2.40886	0.0162631	methylation ~ maternal_BMI	methylation ~ maternal_BMI+ maternal_age + parity + mat_smk_preg + maternal_education + social_class + bf_intention + cell counts + SVs	2.34197	1.28748	chr1	165796797	UCK2
cg24925741	-0.00446945	0.00195925	-2.2812	0.0228268	-0.00487993	0.00202589	-2.40878	0.0162634	methylation ~ maternal_BMI	methylation ~ maternal_BMI+ maternal_age + parity + mat_smk_preg + maternal_education + social_class + bf_intention + cell counts + SVs	2.34197	1.28748	chr1	2245221
cg15073631	0.00158718	0.000628124	2.52686	0.0117212	0.00144188	0.000598592	2.40878	0.0162636	methylation ~ maternal_BMI	methylation ~ maternal_BMI+ maternal_age + parity + mat_smk_preg + maternal_education + social_class + bf_intention + cell counts + SVs	2.34197	1.28748	chr13	104796427
cg07355262	0.0011657	0.000376804	3.09366	0.00205353	0.00063515	0.000263681	2.40878	0.0162644	methylation ~ maternal_BMI	methylation ~ maternal_BMI+ maternal_age + parity + mat_smk_preg + maternal_education + social_class + bf_intention + cell counts + SVs	2.34197	1.28748	chr7	5347698	TNRC18
cg14447165	-4.50104e-05	1.71533e-05	-2.62402	0.00887462	-3.70968e-05	1.54007e-05	-2.40877	0.0162656	methylation ~ maternal_BMI	methylation ~ maternal_BMI+ maternal_age + parity + mat_smk_preg + maternal_education + social_class + bf_intention + cell counts + SVs	2.34197	1.28748	chr8	145598454	ADCK5
cg01929435	-0.000582139	0.00019989	-2.9123	0.00369911	-0.000433167	0.00017983	-2.40876	0.0162659	methylation ~ maternal_BMI	methylation ~ maternal_BMI+ maternal_age + parity + mat_smk_preg + maternal_education + social_class + bf_intention + cell counts + SVs	2.34197	1.28748	chr14	22320101
cg23252828	0.000239675	0.000464346	0.516156	0.605904	0.000792881	0.000329169	2.40874	0.016266	methylation ~ maternal_BMI	methylation ~ maternal_BMI+ maternal_age + parity + mat_smk_preg + maternal_education + social_class + bf_intention + cell counts + SVs	2.34197	1.28748	chr17	17635366	RAI1
cg22466171	-2.80059e-06	2.67016e-05	-0.104885	0.916496	-4.73705e-05	1.96661e-05	-2.40874	0.0162661	methylation ~ maternal_BMI	methylation ~ maternal_BMI+ maternal_age + parity + mat_smk_preg + maternal_education + social_class + bf_intention + cell counts + SVs	2.34197	1.28748	chr4	99850251	EIF4E;EIF4E;EIF4E
cg24396691	-3.8886e-05	1.92445e-05	-2.02063	0.043704	-4.54302e-05	1.88586e-05	-2.409	0.0162669	methylation ~ maternal_BMI	methylation ~ maternal_BMI+ maternal_age + parity + mat_smk_preg + maternal_education + social_class + bf_intention + cell counts + SVs	2.34197	1.28748	chr1	220101725	SLC30A10
cg27541349	-0.000287634	0.000113422	-2.53597	0.0114252	-0.000215365	8.94102e-05	-2.40873	0.0162681	methylation ~ maternal_BMI	methylation ~ maternal_BMI+ maternal_age + parity + mat_smk_preg + maternal_education + social_class + bf_intention + cell counts + SVs	2.34197	1.28748	chr1	6296337	ICMT
cg22935533	-0.00118103	0.000462334	-2.5545	0.0108419	-0.000675817	0.000280566	-2.40876	0.0162692	methylation ~ maternal_BMI	methylation ~ maternal_BMI+ maternal_age + parity + mat_smk_preg + maternal_education + social_class + bf_intention + cell counts + SVs	2.34197	1.28748	chr4	184441284
cg05070268	0.000666087	0.000261762	2.54463	0.0111489	0.000619744	0.000257293	2.40871	0.0162697	methylation ~ maternal_BMI	methylation ~ maternal_BMI+ maternal_age + parity + mat_smk_preg + maternal_education + social_class + bf_intention + cell counts + SVs	2.34197	1.28748	chr16	1414687	UNKL
cg23588928	0.000405181	0.000193658	2.09225	0.0367685	0.000399702	0.000165946	2.40862	0.0162731	methylation ~ maternal_BMI	methylation ~ maternal_BMI+ maternal_age + parity + mat_smk_preg + maternal_education + social_class + bf_intention + cell counts + SVs	2.34197	1.28748	chr6	71184527	FAM135A;FAM135A;FAM135A
cg03954173	0.000255378	7.90545e-05	3.23041	0.00129329	0.000136853	5.6817e-05	2.40867	0.0162738	methylation ~ maternal_BMI	methylation ~ maternal_BMI+ maternal_age + parity + mat_smk_preg + maternal_education + social_class + bf_intention + cell counts + SVs	2.34197	1.28748	chr19	14492176	CD97;CD97;CD97
cg08304608	-0.0012008	0.000463785	-2.58913	0.00981658	-0.000870809	0.000361552	-2.40853	0.0162759	methylation ~ maternal_BMI	methylation ~ maternal_BMI+ maternal_age + parity + mat_smk_preg + maternal_education + social_class + bf_intention + cell counts + SVs	2.34197	1.28748	chr20	57594200	TUBB1
cg25369015	-8.28919e-05	5.35642e-05	-1.54753	0.122181	-9.59694e-05	3.98457e-05	-2.40853	0.0162786	methylation ~ maternal_BMI	methylation ~ maternal_BMI+ maternal_age + parity + mat_smk_preg + maternal_education + social_class + bf_intention + cell counts + SVs	2.34197	1.28748	chr1	9599256	SLC25A33
cg04863568	-2.60723e-05	1.35106e-05	-1.92976	0.0540298	-3.12616e-05	1.298e-05	-2.40845	0.0162799	methylation ~ maternal_BMI	methylation ~ maternal_BMI+ maternal_age + parity + mat_smk_preg + maternal_education + social_class + bf_intention + cell counts + SVs	2.34197	1.28748	chr16	28936502	RABEP2;RABEP2
cg24004943	-0.000671804	0.000470724	-1.42717	0.153965	-0.00100451	0.000417083	-2.40843	0.0162803	methylation ~ maternal_BMI	methylation ~ maternal_BMI+ maternal_age + parity + mat_smk_preg + maternal_education + social_class + bf_intention + cell counts + SVs	2.34197	1.28748	chr10	127569905	DHX32
cg00976509	-4.34495e-05	6.18178e-05	-0.702864	0.48237	-0.000124833	5.1831e-05	-2.40847	0.0162805	methylation ~ maternal_BMI	methylation ~ maternal_BMI+ maternal_age + parity + mat_smk_preg + maternal_education + social_class + bf_intention + cell counts + SVs	2.34197	1.28748	chr11	130184046	ZBTB44
cg01779076	-0.000974699	0.000630399	-1.54616	0.122504	-0.000759933	0.000315536	-2.40839	0.016281	methylation ~ maternal_BMI	methylation ~ maternal_BMI+ maternal_age + parity + mat_smk_preg + maternal_education + social_class + bf_intention + cell counts + SVs	2.34197	1.28748	chr2	201980642	CFLAR;CFLAR
cg05134918	0.000563311	0.000452914	1.24375	0.214	0.00101437	0.000421175	2.40843	0.0162816	methylation ~ maternal_BMI	methylation ~ maternal_BMI+ maternal_age + parity + mat_smk_preg + maternal_education + social_class + bf_intention + cell counts + SVs	2.34197	1.28748	chr12	132603531	EP400NL
cg12644264	-3.12632e-05	4.70284e-05	-0.664772	0.506413	-0.000103511	4.29784e-05	-2.40845	0.0162833	methylation ~ maternal_BMI	methylation ~ maternal_BMI+ maternal_age + parity + mat_smk_preg + maternal_education + social_class + bf_intention + cell counts + SVs	2.34197	1.28748	chr1	86622113	COL24A1;COL24A1
cg16030427	-9.18576e-05	3.3805e-05	-2.71728	0.00674029	-7.35526e-05	3.05407e-05	-2.40835	0.0162833	methylation ~ maternal_BMI	methylation ~ maternal_BMI+ maternal_age + parity + mat_smk_preg + maternal_education + social_class + bf_intention + cell counts + SVs	2.34197	1.28748	chr19	17858452	FCHO1;FCHO1
cg27620455	0.00106511	0.000680618	1.56492	0.118042	0.00137108	0.00056931	2.40832	0.0162844	methylation ~ maternal_BMI	methylation ~ maternal_BMI+ maternal_age + parity + mat_smk_preg + maternal_education + social_class + bf_intention + cell counts + SVs	2.34197	1.28748	chr11	1858194	SYT8
cg06292898	-0.000139155	6.29469e-05	-2.21067	0.0273742	-0.000119838	4.97591e-05	-2.40836	0.016285	methylation ~ maternal_BMI	methylation ~ maternal_BMI+ maternal_age + parity + mat_smk_preg + maternal_education + social_class + bf_intention + cell counts + SVs	2.34197	1.28748	chr11	33060817	TCP11L1;TCP11L1
cg03148461	5.11123e-05	0.000458073	0.111581	0.911187	-0.000666333	0.000276683	-2.40829	0.0162854	methylation ~ maternal_BMI	methylation ~ maternal_BMI+ maternal_age + parity + mat_smk_preg + maternal_education + social_class + bf_intention + cell counts + SVs	2.34197	1.28748	chr7	140625066	BRAF
cg03894815	-6.32574e-05	3.25187e-05	-1.94526	0.0521339	-7.57237e-05	3.1443e-05	-2.40828	0.0162875	methylation ~ maternal_BMI	methylation ~ maternal_BMI+ maternal_age + parity + mat_smk_preg + maternal_education + social_class + bf_intention + cell counts + SVs	2.34197	1.28748	chr20	62370807	SLC2A4RG
cg11937849	-0.000897528	0.000311255	-2.88357	0.00405003	-0.000728776	0.00030261	-2.4083	0.0162875	methylation ~ maternal_BMI	methylation ~ maternal_BMI+ maternal_age + parity + mat_smk_preg + maternal_education + social_class + bf_intention + cell counts + SVs	2.34197	1.28748	chr3	76292114
cg07087919	0.000366675	0.000294891	1.24343	0.214118	0.000659276	0.000273752	2.4083	0.016288	methylation ~ maternal_BMI	methylation ~ maternal_BMI+ maternal_age + parity + mat_smk_preg + maternal_education + social_class + bf_intention + cell counts + SVs	2.34197	1.28748	chr1	2310084	MORN1
cg24166018	0.000868698	0.000463868	1.87273	0.0615158	0.00107552	0.000446594	2.40828	0.0162897	methylation ~ maternal_BMI	methylation ~ maternal_BMI+ maternal_age + parity + mat_smk_preg + maternal_education + social_class + bf_intention + cell counts + SVs	2.34197	1.28748	chr10	128021421	ADAM12;ADAM12
cg08663263	9.03199e-05	3.19394e-05	2.82785	0.00481907	6.9402e-05	2.88183e-05	2.40827	0.0162929	methylation ~ maternal_BMI	methylation ~ maternal_BMI+ maternal_age + parity + mat_smk_preg + maternal_education + social_class + bf_intention + cell counts + SVs	2.34197	1.28748	chr1	1249367	CPSF3L
cg09357740	-0.000101238	8.14171e-05	-1.24345	0.214112	-0.00017235	7.15676e-05	-2.40822	0.0162935	methylation ~ maternal_BMI	methylation ~ maternal_BMI+ maternal_age + parity + mat_smk_preg + maternal_education + social_class + bf_intention + cell counts + SVs	2.34197	1.28748	chr14	21131543
cg15693363	-1.64701e-05	2.91941e-05	-0.564158	0.572824	-5.63563e-05	2.34027e-05	-2.40812	0.0162957	methylation ~ maternal_BMI	methylation ~ maternal_BMI+ maternal_age + parity + mat_smk_preg + maternal_education + social_class + bf_intention + cell counts + SVs	2.34197	1.28748	chr7	30634239	GARS;GARS
cg12453631	0.00161561	0.000463512	3.48559	0.000520821	0.000881238	0.000365952	2.40807	0.0162957	methylation ~ maternal_BMI	methylation ~ maternal_BMI+ maternal_age + parity + mat_smk_preg + maternal_education + social_class + bf_intention + cell counts + SVs	2.34197	1.28748	chr3	157812226
cg10643916	0.00168405	0.000707056	2.38177	0.0174877	0.0012394	0.000514693	2.40804	0.0162965	methylation ~ maternal_BMI	methylation ~ maternal_BMI+ maternal_age + parity + mat_smk_preg + maternal_education + social_class + bf_intention + cell counts + SVs	2.34197	1.28748	chr15	69754609
cg17317180	-2.32369e-05	1.80833e-05	-1.28499	0.199207	-4.16835e-05	1.73102e-05	-2.40803	0.0162969	methylation ~ maternal_BMI	methylation ~ maternal_BMI+ maternal_age + parity + mat_smk_preg + maternal_education + social_class + bf_intention + cell counts + SVs	2.34197	1.28748	chr11	17298048	NUCB2
cg06342438	-0.000764988	0.000286997	-2.66549	0.00786142	-0.000668248	0.000277504	-2.40806	0.0162984	methylation ~ maternal_BMI	methylation ~ maternal_BMI+ maternal_age + parity + mat_smk_preg + maternal_education + social_class + bf_intention + cell counts + SVs	2.34197	1.28748	chr17	76506522	DNAH17
cg25472998	-5.12616e-05	2.06865e-05	-2.47802	0.0134403	-4.22453e-05	1.75435e-05	-2.40802	0.0162986	methylation ~ maternal_BMI	methylation ~ maternal_BMI+ maternal_age + parity + mat_smk_preg + maternal_education + social_class + bf_intention + cell counts + SVs	2.34197	1.28748	chr6	10413233	TFAP2A;TFAP2A;TFAP2A
cg26459372	0.000937374	0.000452713	2.07057	0.0387568	0.000901854	0.00037452	2.40803	0.0162992	methylation ~ maternal_BMI	methylation ~ maternal_BMI+ maternal_age + parity + mat_smk_preg + maternal_education + social_class + bf_intention + cell counts + SVs	2.34197	1.28748	chr7	45613676	ADCY1
cg04238199	-0.000514021	0.000651764	-0.788661	0.430569	-0.00134304	0.000557754	-2.40795	0.0163004	methylation ~ maternal_BMI	methylation ~ maternal_BMI+ maternal_age + parity + mat_smk_preg + maternal_education + social_class + bf_intention + cell counts + SVs	2.34197	1.28748	chr5	7831537	C5orf49
cg05764001	-0.000970731	0.00035446	-2.73862	0.00632266	-0.000741082	0.000307761	-2.40798	0.0163005	methylation ~ maternal_BMI	methylation ~ maternal_BMI+ maternal_age + parity + mat_smk_preg + maternal_education + social_class + bf_intention + cell counts + SVs	2.34197	1.28748	chr16	67685403	RLTPR
cg22514987	-0.000601797	0.00022781	-2.64166	0.00843085	-0.000417784	0.0001735	-2.40797	0.0163027	methylation ~ maternal_BMI	methylation ~ maternal_BMI+ maternal_age + parity + mat_smk_preg + maternal_education + social_class + bf_intention + cell counts + SVs	2.34197	1.28748	chr6	52271182	PAQR8
cg21121598	-7.41709e-05	2.74327e-05	-2.70374	0.00701858	-5.62592e-05	2.33642e-05	-2.40792	0.0163031	methylation ~ maternal_BMI	methylation ~ maternal_BMI+ maternal_age + parity + mat_smk_preg + maternal_education + social_class + bf_intention + cell counts + SVs	2.34197	1.28748	chr5	137368753	FAM13B;FAM13B;FAM13B;FAM13B;FAM13B;FAM13B
cg08479976	-2.5636e-05	1.35596e-05	-1.89062	0.0590821	-3.0039e-05	1.24748e-05	-2.40798	0.0163036	methylation ~ maternal_BMI	methylation ~ maternal_BMI+ maternal_age + parity + mat_smk_preg + maternal_education + social_class + bf_intention + cell counts + SVs	2.34197	1.28748	chr1	90286333	LRRC8D;LRRC8D
cg08277314	-0.000423485	0.000146067	-2.89924	0.00385579	-0.000299867	0.000124532	-2.40794	0.0163045	methylation ~ maternal_BMI	methylation ~ maternal_BMI+ maternal_age + parity + mat_smk_preg + maternal_education + social_class + bf_intention + cell counts + SVs	2.34197	1.28748	chr6	74103959	DDX43
cg27147232	0.000421936	0.000237736	1.77481	0.0763603	0.000548909	0.000227954	2.40798	0.0163051	methylation ~ maternal_BMI	methylation ~ maternal_BMI+ maternal_age + parity + mat_smk_preg + maternal_education + social_class + bf_intention + cell counts + SVs	2.34197	1.28748	chr10	7212826	SFMBT2
cg26805238	-4.13144e-05	2.01197e-05	-2.05343	0.0404027	-4.39947e-05	1.827e-05	-2.40803	0.0163057	methylation ~ maternal_BMI	methylation ~ maternal_BMI+ maternal_age + parity + mat_smk_preg + maternal_education + social_class + bf_intention + cell counts + SVs	2.34197	1.28748	chr1	144931980	PDE4DIP;PDE4DIP;PDE4DIP;PDE4DIP
cg06794612	-0.000478898	0.000424995	-1.12683	0.260188	-0.000920509	0.000382308	-2.40777	0.0163088	methylation ~ maternal_BMI	methylation ~ maternal_BMI+ maternal_age + parity + mat_smk_preg + maternal_education + social_class + bf_intention + cell counts + SVs	2.34197	1.28748	chr11	65695774
cg10100887	-0.000662149	0.00023558	-2.81072	0.0050793	-0.000501221	0.000208162	-2.40784	0.0163099	methylation ~ maternal_BMI	methylation ~ maternal_BMI+ maternal_age + parity + mat_smk_preg + maternal_education + social_class + bf_intention + cell counts + SVs	2.34197	1.28748	chr20	56273259	PMEPA1;PMEPA1;PMEPA1;PMEPA1
cg09691340	-6.67179e-05	3.04512e-05	-2.19098	0.0287748	-6.59478e-05	2.73904e-05	-2.4077	0.0163138	methylation ~ maternal_BMI	methylation ~ maternal_BMI+ maternal_age + parity + mat_smk_preg + maternal_education + social_class + bf_intention + cell counts + SVs	2.34197	1.28748	chr17	42402882	SLC25A39;SLC25A39
cg27471537	0.000521384	0.000443815	1.17478	0.240481	0.000874786	0.000363323	2.40774	0.0163162	methylation ~ maternal_BMI	methylation ~ maternal_BMI+ maternal_age + parity + mat_smk_preg + maternal_education + social_class + bf_intention + cell counts + SVs	2.34197	1.28748	chr17	74036544	SRP68
cg12267948	-3.95088e-05	1.87349e-05	-2.10883	0.035307	-4.26569e-05	1.77179e-05	-2.40756	0.0163208	methylation ~ maternal_BMI	methylation ~ maternal_BMI+ maternal_age + parity + mat_smk_preg + maternal_education + social_class + bf_intention + cell counts + SVs	2.34197	1.28748	chr1	2986566	PRDM16;PRDM16
cg02435083	0.000126317	0.000647783	0.194999	0.845449	-0.000816633	0.000339206	-2.40748	0.0163218	methylation ~ maternal_BMI	methylation ~ maternal_BMI+ maternal_age + parity + mat_smk_preg + maternal_education + social_class + bf_intention + cell counts + SVs	2.34197	1.28748	chr16	8943436
cg08462127	0.00339899	0.00109277	3.11042	0.00194174	0.00245016	0.00101774	2.40745	0.0163224	methylation ~ maternal_BMI	methylation ~ maternal_BMI+ maternal_age + parity + mat_smk_preg + maternal_education + social_class + bf_intention + cell counts + SVs	2.34197	1.28748	chr8	2017365	MYOM2
cg23928512	-0.00160852	0.000621042	-2.59004	0.0097902	-0.00134787	0.000559876	-2.40744	0.0163231	methylation ~ maternal_BMI	methylation ~ maternal_BMI+ maternal_age + parity + mat_smk_preg + maternal_education + social_class + bf_intention + cell counts + SVs	2.34197	1.28748	chr17	79970192	ASPSCR1
cg04895475	-0.00118142	0.000455328	-2.59466	0.00966105	-0.00102649	0.000426383	-2.40743	0.0163242	methylation ~ maternal_BMI	methylation ~ maternal_BMI+ maternal_age + parity + mat_smk_preg + maternal_education + social_class + bf_intention + cell counts + SVs	2.34197	1.28748	chr6	160364127
cg12625139	-0.00122736	0.000966411	-1.27001	0.204489	-0.00193719	0.000804697	-2.40735	0.0163269	methylation ~ maternal_BMI	methylation ~ maternal_BMI+ maternal_age + parity + mat_smk_preg + maternal_education + social_class + bf_intention + cell counts + SVs	2.34197	1.28748	chr6	160426951	IGF2R
cg26558790	-4.70908e-05	1.86935e-05	-2.5191	0.0119829	-4.38115e-05	1.81987e-05	-2.4074	0.0163275	methylation ~ maternal_BMI	methylation ~ maternal_BMI+ maternal_age + parity + mat_smk_preg + maternal_education + social_class + bf_intention + cell counts + SVs	2.34197	1.28748	chr19	11640101	ECSIT;ECSIT;ECSIT;ECSIT
cg02149314	-2.48288e-05	5.71681e-05	-0.434313	0.664193	-0.000114914	4.77336e-05	-2.40741	0.0163276	methylation ~ maternal_BMI	methylation ~ maternal_BMI+ maternal_age + parity + mat_smk_preg + maternal_education + social_class + bf_intention + cell counts + SVs	2.34197	1.28748	chr7	137686706	CREB3L2;CREB3L2
cg00531750	-7.77578e-05	5.60292e-05	-1.38781	0.165628	-0.000121344	5.04046e-05	-2.40739	0.016328	methylation ~ maternal_BMI	methylation ~ maternal_BMI+ maternal_age + parity + mat_smk_preg + maternal_education + social_class + bf_intention + cell counts + SVs	2.34197	1.28748	chr3	66551802	LRIG1
cg13235288	-5.6374e-05	1.97095e-05	-2.86024	0.00435659	-4.57717e-05	1.90132e-05	-2.40737	0.0163286	methylation ~ maternal_BMI	methylation ~ maternal_BMI+ maternal_age + parity + mat_smk_preg + maternal_education + social_class + bf_intention + cell counts + SVs	2.34197	1.28748	chr1	155293343	RUSC1;RUSC1;C1orf104;RUSC1;RUSC1
cg06761920	0.00045133	0.000497942	0.906392	0.365032	0.00101035	0.000419695	2.40734	0.0163291	methylation ~ maternal_BMI	methylation ~ maternal_BMI+ maternal_age + parity + mat_smk_preg + maternal_education + social_class + bf_intention + cell counts + SVs	2.34197	1.28748	chr1	247614873	OR2B11
cg07920376	0.000133106	0.000695197	0.191465	0.848215	0.000980584	0.000407334	2.40732	0.0163294	methylation ~ maternal_BMI	methylation ~ maternal_BMI+ maternal_age + parity + mat_smk_preg + maternal_education + social_class + bf_intention + cell counts + SVs	2.34197	1.28748	chr15	60110153
cg23740758	0.00238889	0.000793872	3.00916	0.00271087	0.00174597	0.000725295	2.40725	0.0163314	methylation ~ maternal_BMI	methylation ~ maternal_BMI+ maternal_age + parity + mat_smk_preg + maternal_education + social_class + bf_intention + cell counts + SVs	2.34197	1.28748	chr6	11324433	NEDD9
cg01055579	-7.67105e-05	0.000109001	-0.703762	0.481812	-0.000230298	9.5664e-05	-2.40736	0.0163314	methylation ~ maternal_BMI	methylation ~ maternal_BMI+ maternal_age + parity + mat_smk_preg + maternal_education + social_class + bf_intention + cell counts + SVs	2.34197	1.28748	chr17	33469488	NLE1;NLE1
cg12240761	0.000859808	0.00025653	3.35168	0.000845353	0.000440166	0.00018285	2.40726	0.016333	methylation ~ maternal_BMI	methylation ~ maternal_BMI+ maternal_age + parity + mat_smk_preg + maternal_education + social_class + bf_intention + cell counts + SVs	2.34197	1.28748	chr11	2913334	SLC22A18AS
cg03530210	-0.000131287	5.97489e-05	-2.19731	0.0283237	-0.000125876	5.22887e-05	-2.40732	0.0163354	methylation ~ maternal_BMI	methylation ~ maternal_BMI+ maternal_age + parity + mat_smk_preg + maternal_education + social_class + bf_intention + cell counts + SVs	2.34197	1.28748	chr1	109584673	WDR47;WDR47;WDR47;WDR47;WDR47;WDR47
cg25181854	0.0010583	0.000748558	1.41379	0.157856	0.00154445	0.000641614	2.40714	0.0163366	methylation ~ maternal_BMI	methylation ~ maternal_BMI+ maternal_age + parity + mat_smk_preg + maternal_education + social_class + bf_intention + cell counts + SVs	2.34197	1.28748	chr11	1301822	TOLLIP
cg10070112	0.000916422	0.00025587	3.58159	0.000364416	0.000386236	0.000160456	2.40712	0.0163373	methylation ~ maternal_BMI	methylation ~ maternal_BMI+ maternal_age + parity + mat_smk_preg + maternal_education + social_class + bf_intention + cell counts + SVs	2.34197	1.28748	chr19	36360529	APLP1;APLP1
cg05062741	0.000721347	0.000502684	1.43499	0.151724	0.00105805	0.000439557	2.40709	0.0163395	methylation ~ maternal_BMI	methylation ~ maternal_BMI+ maternal_age + parity + mat_smk_preg + maternal_education + social_class + bf_intention + cell counts + SVs	2.34197	1.28748	chr11	23426464
cg10715930	-4.54469e-05	1.91872e-05	-2.36861	0.0181191	-4.49258e-05	1.8664e-05	-2.40708	0.0163403	methylation ~ maternal_BMI	methylation ~ maternal_BMI+ maternal_age + parity + mat_smk_preg + maternal_education + social_class + bf_intention + cell counts + SVs	2.34197	1.28748	chr17	2659326
cg15718811	-0.000284064	0.000913011	-0.311128	0.755793	0.00117959	0.000490059	2.40704	0.0163407	methylation ~ maternal_BMI	methylation ~ maternal_BMI+ maternal_age + parity + mat_smk_preg + maternal_education + social_class + bf_intention + cell counts + SVs	2.34197	1.28748	chr8	120427810	NOV
cg12078929	0.00141216	0.000448544	3.14832	0.00171118	0.00096403	0.000400489	2.40713	0.0163423	methylation ~ maternal_BMI	methylation ~ maternal_BMI+ maternal_age + parity + mat_smk_preg + maternal_education + social_class + bf_intention + cell counts + SVs	2.34197	1.28748	chr22	42896688	SERHL
cg03325346	0.000434447	0.000271813	1.59833	0.110421	0.000623363	0.000258959	2.40719	0.0163424	methylation ~ maternal_BMI	methylation ~ maternal_BMI+ maternal_age + parity + mat_smk_preg + maternal_education + social_class + bf_intention + cell counts + SVs	2.34197	1.28748	chr11	985936	AP2A2
cg15936121	-4.83756e-05	2.76294e-05	-1.75087	0.080397	-6.18369e-05	2.56899e-05	-2.40705	0.0163429	methylation ~ maternal_BMI	methylation ~ maternal_BMI+ maternal_age + parity + mat_smk_preg + maternal_education + social_class + bf_intention + cell counts + SVs	2.34197	1.28748	chr1	153700431	INTS3
cg05160879	-0.00115118	0.0006673	-1.72513	0.0849346	-0.00155553	0.000646247	-2.40701	0.0163433	methylation ~ maternal_BMI	methylation ~ maternal_BMI+ maternal_age + parity + mat_smk_preg + maternal_education + social_class + bf_intention + cell counts + SVs	2.34197	1.28748	chr1	177322878
cg06268701	-7.54728e-05	5.40209e-05	-1.39711	0.162814	-0.000119724	4.97402e-05	-2.40699	0.0163449	methylation ~ maternal_BMI	methylation ~ maternal_BMI+ maternal_age + parity + mat_smk_preg + maternal_education + social_class + bf_intention + cell counts + SVs	2.34197	1.28748	chr1	110091083	GNAI3
cg14645995	-4.37095e-05	2.99165e-05	-1.46105	0.14444	-6.2487e-05	2.5961e-05	-2.40696	0.016347	methylation ~ maternal_BMI	methylation ~ maternal_BMI+ maternal_age + parity + mat_smk_preg + maternal_education + social_class + bf_intention + cell counts + SVs	2.34197	1.28748	chr11	8703877	RPL27A
cg15037583	0.00103406	0.000306981	3.36848	0.000796119	0.00057225	0.000237754	2.4069	0.0163482	methylation ~ maternal_BMI	methylation ~ maternal_BMI+ maternal_age + parity + mat_smk_preg + maternal_education + social_class + bf_intention + cell counts + SVs	2.34197	1.28748	chr11	63767176	MACROD1
cg04597657	0.00114306	0.000679512	1.68218	0.092967	0.00143849	0.000597659	2.40688	0.0163486	methylation ~ maternal_BMI	methylation ~ maternal_BMI+ maternal_age + parity + mat_smk_preg + maternal_education + social_class + bf_intention + cell counts + SVs	2.34197	1.28748	chr19	24182688
cg05337258	6.27595e-05	3.34288e-05	1.8774	0.0608713	7.30496e-05	3.03501e-05	2.4069	0.0163506	methylation ~ maternal_BMI	methylation ~ maternal_BMI+ maternal_age + parity + mat_smk_preg + maternal_education + social_class + bf_intention + cell counts + SVs	2.34197	1.28748	chr11	61106920	DAK
cg03828603	5.09668e-05	0.000402836	0.12652	0.899356	-0.000654615	0.000272009	-2.40659	0.016361	methylation ~ maternal_BMI	methylation ~ maternal_BMI+ maternal_age + parity + mat_smk_preg + maternal_education + social_class + bf_intention + cell counts + SVs	2.34197	1.28748	chr17	43128308	DCAKD;DCAKD
cg09642381	-0.000541014	0.000189014	-2.8623	0.00432826	-0.000310227	0.000128908	-2.40658	0.0163625	methylation ~ maternal_BMI	methylation ~ maternal_BMI+ maternal_age + parity + mat_smk_preg + maternal_education + social_class + bf_intention + cell counts + SVs	2.34197	1.28748	chr3	38454555	XYLB
cg00830526	-8.97061e-05	9.98611e-05	-0.898309	0.369326	-0.000169252	7.03268e-05	-2.40665	0.0163629	methylation ~ maternal_BMI	methylation ~ maternal_BMI+ maternal_age + parity + mat_smk_preg + maternal_education + social_class + bf_intention + cell counts + SVs	2.34197	1.28748	chr19	33182624	NUDT19
cg00990377	0.000338351	0.000279065	1.21244	0.22575	0.00063923	0.000265606	2.40669	0.0163635	methylation ~ maternal_BMI	methylation ~ maternal_BMI+ maternal_age + parity + mat_smk_preg + maternal_education + social_class + bf_intention + cell counts + SVs	2.34197	1.28748	chr8	141572536	EIF2C2;EIF2C2
cg02808075	-3.83798e-05	2.03154e-05	-1.8892	0.0592663	-4.6273e-05	1.92285e-05	-2.40648	0.0163663	methylation ~ maternal_BMI	methylation ~ maternal_BMI+ maternal_age + parity + mat_smk_preg + maternal_education + social_class + bf_intention + cell counts + SVs	2.34197	1.28748	chr3	4534881	ITPR1;ITPR1;ITPR1
cg25541958	0.000256453	7.50159e-05	3.41865	0.000665007	0.000127082	5.28086e-05	2.40646	0.0163692	methylation ~ maternal_BMI	methylation ~ maternal_BMI+ maternal_age + parity + mat_smk_preg + maternal_education + social_class + bf_intention + cell counts + SVs	2.34197	1.28748	chr8	1992965	MYOM2
cg02337825	-5.53846e-05	2.4031e-05	-2.30471	0.0214728	-5.26906e-05	2.18947e-05	-2.40654	0.0163697	methylation ~ maternal_BMI	methylation ~ maternal_BMI+ maternal_age + parity + mat_smk_preg + maternal_education + social_class + bf_intention + cell counts + SVs	2.34197	1.28748	chr5	180480982	BTNL9
cg06471402	0.00231855	0.000668315	3.46924	0.000552955	0.00138359	0.000574973	2.40636	0.0163711	methylation ~ maternal_BMI	methylation ~ maternal_BMI+ maternal_age + parity + mat_smk_preg + maternal_education + social_class + bf_intention + cell counts + SVs	2.34197	1.28748	chr16	89259957	CDH15
cg24057680	-4.97351e-05	2.26265e-05	-2.19809	0.02826	-5.17742e-05	2.15155e-05	-2.40637	0.0163712	methylation ~ maternal_BMI	methylation ~ maternal_BMI+ maternal_age + parity + mat_smk_preg + maternal_education + social_class + bf_intention + cell counts + SVs	2.34197	1.28748	chr5	6633496	SRD5A1;NSUN2
cg26283507	-0.000521156	0.000174675	-2.98357	0.0029466	-0.0003555	0.000147729	-2.40644	0.0163715	methylation ~ maternal_BMI	methylation ~ maternal_BMI+ maternal_age + parity + mat_smk_preg + maternal_education + social_class + bf_intention + cell counts + SVs	2.34197	1.28748	chr7	47926786	PKD1L1
cg10555583	-8.36112e-05	6.70033e-05	-1.24787	0.212491	-0.000143481	5.96248e-05	-2.40639	0.0163736	methylation ~ maternal_BMI	methylation ~ maternal_BMI+ maternal_age + parity + mat_smk_preg + maternal_education + social_class + bf_intention + cell counts + SVs	2.34197	1.28748	chr20	1784276
cg25738350	-0.0005165	0.000190571	-2.71028	0.00688296	-0.000394985	0.000164145	-2.40632	0.0163739	methylation ~ maternal_BMI	methylation ~ maternal_BMI+ maternal_age + parity + mat_smk_preg + maternal_education + social_class + bf_intention + cell counts + SVs	2.34197	1.28748	chr11	66230700
cg23301257	-5.19717e-05	2.84316e-05	-1.82795	0.0679699	-6.33911e-05	2.63438e-05	-2.4063	0.016374	methylation ~ maternal_BMI	methylation ~ maternal_BMI+ maternal_age + parity + mat_smk_preg + maternal_education + social_class + bf_intention + cell counts + SVs	2.34197	1.28748	chr4	108852651	CYP2U1
cg13108472	-0.00129271	0.000469793	-2.75166	0.00607874	-0.00070697	0.000293801	-2.40629	0.0163753	methylation ~ maternal_BMI	methylation ~ maternal_BMI+ maternal_age + parity + mat_smk_preg + maternal_education + social_class + bf_intention + cell counts + SVs	2.34197	1.28748	chrX	118722692	NKRF
cg22005634	-0.000100761	2.96736e-05	-3.39566	0.000722246	-5.67301e-05	2.35759e-05	-2.40628	0.0163758	methylation ~ maternal_BMI	methylation ~ maternal_BMI+ maternal_age + parity + mat_smk_preg + maternal_education + social_class + bf_intention + cell counts + SVs	2.34197	1.28748	chr20	62152128	PPDPF
cg03181118	-0.00143432	0.000592263	-2.42176	0.0156909	-0.000896247	0.000372469	-2.40623	0.0163767	methylation ~ maternal_BMI	methylation ~ maternal_BMI+ maternal_age + parity + mat_smk_preg + maternal_education + social_class + bf_intention + cell counts + SVs	2.34197	1.28748	chr3	128483840	RAB7A
cg09721969	-0.00114684	0.000389535	-2.94414	0.00334286	-0.000811222	0.000337133	-2.40624	0.0163772	methylation ~ maternal_BMI	methylation ~ maternal_BMI+ maternal_age + parity + mat_smk_preg + maternal_education + social_class + bf_intention + cell counts + SVs	2.34197	1.28748	chrX	146313275	MIR507;MIR506
cg24672116	0.000791638	0.00055486	1.42673	0.154096	0.00123316	0.000512469	2.40631	0.0163775	methylation ~ maternal_BMI	methylation ~ maternal_BMI+ maternal_age + parity + mat_smk_preg + maternal_education + social_class + bf_intention + cell counts + SVs	2.34197	1.28748	chr10	130124853
cg01140985	-0.00167605	0.000641733	-2.61175	0.00919575	-0.0013725	0.000570397	-2.40622	0.0163777	methylation ~ maternal_BMI	methylation ~ maternal_BMI+ maternal_age + parity + mat_smk_preg + maternal_education + social_class + bf_intention + cell counts + SVs	2.34197	1.28748	chr16	71843559	AP1G1;AP1G1
cg27557525	0.000303646	0.000193751	1.5672	0.117513	0.000439898	0.000182814	2.40627	0.0163788	methylation ~ maternal_BMI	methylation ~ maternal_BMI+ maternal_age + parity + mat_smk_preg + maternal_education + social_class + bf_intention + cell counts + SVs	2.34197	1.28748	chr2	73215621	SFXN5
cg16863796	-3.7489e-05	1.80636e-05	-2.07539	0.0383056	-4.11371e-05	1.70963e-05	-2.4062	0.0163795	methylation ~ maternal_BMI	methylation ~ maternal_BMI+ maternal_age + parity + mat_smk_preg + maternal_education + social_class + bf_intention + cell counts + SVs	2.34197	1.28748	chr2	37458781	CEBPZ;C2orf56;C2orf56;C2orf56;C2orf56
cg13302166	-0.00015762	0.000112803	-1.39731	0.162757	-0.000199706	8.2995e-05	-2.40625	0.01638	methylation ~ maternal_BMI	methylation ~ maternal_BMI+ maternal_age + parity + mat_smk_preg + maternal_education + social_class + bf_intention + cell counts + SVs	2.34197	1.28748	chr17	8534048	MYH10
cg14276772	-0.000176389	4.9752e-05	-3.54538	0.000417448	-0.000100553	4.17905e-05	-2.40611	0.016383	methylation ~ maternal_BMI	methylation ~ maternal_BMI+ maternal_age + parity + mat_smk_preg + maternal_education + social_class + bf_intention + cell counts + SVs	2.34197	1.28748	chr2	10588646	ODC1
cg14867604	-5.1124e-05	3.26432e-05	-1.56614	0.117756	-7.07348e-05	2.93979e-05	-2.40611	0.0163833	methylation ~ maternal_BMI	methylation ~ maternal_BMI+ maternal_age + parity + mat_smk_preg + maternal_education + social_class + bf_intention + cell counts + SVs	2.34197	1.28748	chr14	100438440
cg13365781	-5.54209e-05	2.31855e-05	-2.39033	0.0170897	-5.45887e-05	2.26876e-05	-2.4061	0.0163836	methylation ~ maternal_BMI	methylation ~ maternal_BMI+ maternal_age + parity + mat_smk_preg + maternal_education + social_class + bf_intention + cell counts + SVs	2.34197	1.28748	chr4	106067872	TET2;TET2
cg02998075	-0.0011193	0.000426695	-2.62318	0.00889555	-0.000955852	0.000397265	-2.40608	0.0163836	methylation ~ maternal_BMI	methylation ~ maternal_BMI+ maternal_age + parity + mat_smk_preg + maternal_education + social_class + bf_intention + cell counts + SVs	2.34197	1.28748	chr7	41875113
cg09099965	-2.72447e-05	1.4935e-05	-1.82422	0.0685357	-3.42619e-05	1.42396e-05	-2.4061	0.0163851	methylation ~ maternal_BMI	methylation ~ maternal_BMI+ maternal_age + parity + mat_smk_preg + maternal_education + social_class + bf_intention + cell counts + SVs	2.34197	1.28748	chr7	99036501	CPSF4;PTCD1;CPSF4
cg16705138	-0.000904829	0.000375586	-2.40911	0.0162425	-0.000808682	0.000336103	-2.40605	0.0163865	methylation ~ maternal_BMI	methylation ~ maternal_BMI+ maternal_age + parity + mat_smk_preg + maternal_education + social_class + bf_intention + cell counts + SVs	2.34197	1.28748	chr14	94508740	OTUB2
cg27540841	-0.000142868	4.50329e-05	-3.17252	0.00157578	-7.72826e-05	3.21206e-05	-2.40602	0.0163884	methylation ~ maternal_BMI	methylation ~ maternal_BMI+ maternal_age + parity + mat_smk_preg + maternal_education + social_class + bf_intention + cell counts + SVs	2.34197	1.28748	chr16	11350112	SOCS1
cg13155114	-4.88896e-05	2.18504e-05	-2.23747	0.0255634	-4.95411e-05	2.05906e-05	-2.406	0.0163897	methylation ~ maternal_BMI	methylation ~ maternal_BMI+ maternal_age + parity + mat_smk_preg + maternal_education + social_class + bf_intention + cell counts + SVs	2.34197	1.28748	chr2	3523533	ADI1
cg20322901	-4.08701e-05	9.4181e-05	-0.433952	0.664455	-0.00015624	6.49377e-05	-2.406	0.0163918	methylation ~ maternal_BMI	methylation ~ maternal_BMI+ maternal_age + parity + mat_smk_preg + maternal_education + social_class + bf_intention + cell counts + SVs	2.34197	1.28748	chr12	29301525
cg06830665	-4.25399e-05	2.97066e-05	-1.432	0.152579	-6.03974e-05	2.51037e-05	-2.40591	0.0163925	methylation ~ maternal_BMI	methylation ~ maternal_BMI+ maternal_age + parity + mat_smk_preg + maternal_education + social_class + bf_intention + cell counts + SVs	2.34197	1.28748	chr1	20802818
cg18832897	0.00139736	0.000392518	3.55998	0.000395224	0.000698406	0.000290294	2.40585	0.0163938	methylation ~ maternal_BMI	methylation ~ maternal_BMI+ maternal_age + parity + mat_smk_preg + maternal_education + social_class + bf_intention + cell counts + SVs	2.34197	1.28748	chr9	95569697
cg09657173	-5.84625e-05	2.72549e-05	-2.14503	0.0322844	-6.08062e-05	2.52743e-05	-2.40586	0.016394	methylation ~ maternal_BMI	methylation ~ maternal_BMI+ maternal_age + parity + mat_smk_preg + maternal_education + social_class + bf_intention + cell counts + SVs	2.34197	1.28748	chr6	30923593
cg01684318	-3.35887e-05	1.96893e-05	-1.70593	0.0884524	-4.38496e-05	1.82261e-05	-2.40586	0.016394	methylation ~ maternal_BMI	methylation ~ maternal_BMI+ maternal_age + parity + mat_smk_preg + maternal_education + social_class + bf_intention + cell counts + SVs	2.34197	1.28748	chr3	183415696	YEATS2;YEATS2
cg23052861	-0.00123214	0.000454031	-2.71378	0.00681203	-0.00107303	0.000446003	-2.40588	0.0163943	methylation ~ maternal_BMI	methylation ~ maternal_BMI+ maternal_age + parity + mat_smk_preg + maternal_education + social_class + bf_intention + cell counts + SVs	2.34197	1.28748	chr14	69448387
cg02844899	-0.000563846	0.000911696	-0.618459	0.536469	-0.00164485	0.000683688	-2.40585	0.0163945	methylation ~ maternal_BMI	methylation ~ maternal_BMI+ maternal_age + parity + mat_smk_preg + maternal_education + social_class + bf_intention + cell counts + SVs	2.34197	1.28748	chr2	47182345	TTC7A
cg11081251	0.000473358	0.000213459	2.21756	0.0268977	0.000478762	0.000198999	2.40585	0.0163953	methylation ~ maternal_BMI	methylation ~ maternal_BMI+ maternal_age + parity + mat_smk_preg + maternal_education + social_class + bf_intention + cell counts + SVs	2.34197	1.28748	chr15	65375977
cg04456579	-2.61764e-05	6.00427e-05	-0.435964	0.662994	-8.09168e-05	3.36335e-05	-2.40584	0.0163955	methylation ~ maternal_BMI	methylation ~ maternal_BMI+ maternal_age + parity + mat_smk_preg + maternal_education + social_class + bf_intention + cell counts + SVs	2.34197	1.28748	chr3	122135049	WDR5B
cg12616745	-0.000299788	8.52073e-05	-3.51834	0.000461573	-0.000154175	6.40849e-05	-2.4058	0.0163969	methylation ~ maternal_BMI	methylation ~ maternal_BMI+ maternal_age + parity + mat_smk_preg + maternal_education + social_class + bf_intention + cell counts + SVs	2.34197	1.28748	chr2	191273000	MFSD6
cg00075192	-3.70634e-05	1.64126e-05	-2.25823	0.0242308	-3.84498e-05	1.59825e-05	-2.40574	0.0163999	methylation ~ maternal_BMI	methylation ~ maternal_BMI+ maternal_age + parity + mat_smk_preg + maternal_education + social_class + bf_intention + cell counts + SVs	2.34197	1.28748	chr7	42951814	C7orf25;C7orf25
cg05951137	-1.74057e-05	7.88145e-05	-0.220844	0.825277	-0.000157437	6.5441e-05	-2.40578	0.0164002	methylation ~ maternal_BMI	methylation ~ maternal_BMI+ maternal_age + parity + mat_smk_preg + maternal_education + social_class + bf_intention + cell counts + SVs	2.34197	1.28748	chr1	110183035
cg08966366	0.000270095	0.000120079	2.24931	0.024799	0.000257467	0.000107019	2.4058	0.0164005	methylation ~ maternal_BMI	methylation ~ maternal_BMI+ maternal_age + parity + mat_smk_preg + maternal_education + social_class + bf_intention + cell counts + SVs	2.34197	1.28748	chr16	2134448	TSC2;TSC2;TSC2
cg23523648	0.000182413	4.62449e-05	3.94449	8.78955e-05	9.58865e-05	3.98566e-05	2.40579	0.0164006	methylation ~ maternal_BMI	methylation ~ maternal_BMI+ maternal_age + parity + mat_smk_preg + maternal_education + social_class + bf_intention + cell counts + SVs	2.34197	1.28748	chr1	65614897	AK3L1;AK3L1;AK3L1
cg04098297	0.000675783	0.000315481	2.14207	0.0325229	0.000713847	0.000296731	2.40571	0.0164011	methylation ~ maternal_BMI	methylation ~ maternal_BMI+ maternal_age + parity + mat_smk_preg + maternal_education + social_class + bf_intention + cell counts + SVs	2.34197	1.28748	chr13	114312482	ATP4B;ATP4B
cg08707536	0.00104265	0.00047157	2.21101	0.0273481	0.00106071	0.000440917	2.40569	0.0164011	methylation ~ maternal_BMI	methylation ~ maternal_BMI+ maternal_age + parity + mat_smk_preg + maternal_education + social_class + bf_intention + cell counts + SVs	2.34197	1.28748	chr6	33797086
cg09700210	-5.16574e-05	2.05362e-05	-2.51542	0.0121055	-4.83015e-05	2.00784e-05	-2.40565	0.0164031	methylation ~ maternal_BMI	methylation ~ maternal_BMI+ maternal_age + parity + mat_smk_preg + maternal_education + social_class + bf_intention + cell counts + SVs	2.34197	1.28748	chr17	12568761	MYOCD;MYOCD
cg17397631	-0.000145699	9.09834e-05	-1.60138	0.109735	-0.000198344	8.24504e-05	-2.40561	0.0164071	methylation ~ maternal_BMI	methylation ~ maternal_BMI+ maternal_age + parity + mat_smk_preg + maternal_education + social_class + bf_intention + cell counts + SVs	2.34197	1.28748	chr4	779880	CPLX1
cg07463633	-0.000341896	0.000101498	-3.36851	0.000796145	-0.000194837	8.09936e-05	-2.40559	0.0164071	methylation ~ maternal_BMI	methylation ~ maternal_BMI+ maternal_age + parity + mat_smk_preg + maternal_education + social_class + bf_intention + cell counts + SVs	2.34197	1.28748	chr12	9446832	LOC642846
cg21005853	-9.0023e-05	4.94143e-05	-1.8218	0.0689024	-0.000116434	4.84025e-05	-2.40554	0.0164095	methylation ~ maternal_BMI	methylation ~ maternal_BMI+ maternal_age + parity + mat_smk_preg + maternal_education + social_class + bf_intention + cell counts + SVs	2.34197	1.28748	chr15	90319584	MESP2
cg02704552	0.00165039	0.000505568	3.26442	0.00114868	0.00108547	0.000451253	2.40547	0.0164109	methylation ~ maternal_BMI	methylation ~ maternal_BMI+ maternal_age + parity + mat_smk_preg + maternal_education + social_class + bf_intention + cell counts + SVs	2.34197	1.28748	chr7	100781178	SERPINE1;SERPINE1
cg04239843	0.000581907	0.000159985	3.63727	0.000295466	0.000288159	0.00011979	2.40553	0.0164118	methylation ~ maternal_BMI	methylation ~ maternal_BMI+ maternal_age + parity + mat_smk_preg + maternal_education + social_class + bf_intention + cell counts + SVs	2.34197	1.28748	chr8	48649767	CEBPD;CEBPD
cg22270863	0.00051716	0.000253906	2.03681	0.0420472	0.000573369	0.000238341	2.40566	0.0164123	methylation ~ maternal_BMI	methylation ~ maternal_BMI+ maternal_age + parity + mat_smk_preg + maternal_education + social_class + bf_intention + cell counts + SVs	2.34197	1.28748	chr8	129839439
cg26381263	-0.00104018	0.00041228	-2.523	0.0118513	-0.000801425	0.000333169	-2.40546	0.0164131	methylation ~ maternal_BMI	methylation ~ maternal_BMI+ maternal_age + parity + mat_smk_preg + maternal_education + social_class + bf_intention + cell counts + SVs	2.34197	1.28748	chr10	133747940	PPP2R2D;PPP2R2D;PPP2R2D
cg24802241	-3.29811e-05	5.53626e-05	-0.595729	0.551545	-9.16279e-05	3.80915e-05	-2.40547	0.0164134	methylation ~ maternal_BMI	methylation ~ maternal_BMI+ maternal_age + parity + mat_smk_preg + maternal_education + social_class + bf_intention + cell counts + SVs	2.34197	1.28748	chr5	137673902	FAM53C;FAM53C;FAM53C
cg26805255	-0.00275983	0.000895954	-3.08033	0.0021462	-0.00110055	0.000457536	-2.40537	0.0164147	methylation ~ maternal_BMI	methylation ~ maternal_BMI+ maternal_age + parity + mat_smk_preg + maternal_education + social_class + bf_intention + cell counts + SVs	2.34197	1.28748	chr1	33961072	ZSCAN20
cg26516935	-0.000542349	0.000919162	-0.590047	0.555343	-0.00156809	0.000651912	-2.40537	0.0164149	methylation ~ maternal_BMI	methylation ~ maternal_BMI+ maternal_age + parity + mat_smk_preg + maternal_education + social_class + bf_intention + cell counts + SVs	2.34197	1.28748	chr6	137117243
cg22192089	-0.000525762	0.000237937	-2.20967	0.0274441	-0.000444794	0.000184914	-2.40542	0.0164155	methylation ~ maternal_BMI	methylation ~ maternal_BMI+ maternal_age + parity + mat_smk_preg + maternal_education + social_class + bf_intention + cell counts + SVs	2.34197	1.28748	chr15	71608715	THSD4
cg13654451	-2.12667e-06	0.000235959	-0.00901287	0.992811	-0.000351068	0.000145949	-2.40542	0.0164161	methylation ~ maternal_BMI	methylation ~ maternal_BMI+ maternal_age + parity + mat_smk_preg + maternal_education + social_class + bf_intention + cell counts + SVs	2.34197	1.28748	chr1	235267828
cg08978859	-5.16709e-05	5.74634e-05	-0.899197	0.368848	-0.000103294	4.29438e-05	-2.40532	0.0164173	methylation ~ maternal_BMI	methylation ~ maternal_BMI+ maternal_age + parity + mat_smk_preg + maternal_education + social_class + bf_intention + cell counts + SVs	2.34197	1.28748	chr3	49066699	IMPDH2
cg22209752	-3.23806e-05	2.25759e-05	-1.4343	0.15192	-5.09447e-05	2.11801e-05	-2.40531	0.0164181	methylation ~ maternal_BMI	methylation ~ maternal_BMI+ maternal_age + parity + mat_smk_preg + maternal_education + social_class + bf_intention + cell counts + SVs	2.34197	1.28748	chr3	63850092	THOC7;ATXN7;ATXN7
cg21903625	0.00126173	0.000427594	2.95076	0.00327328	0.000791869	0.000329215	2.40532	0.0164188	methylation ~ maternal_BMI	methylation ~ maternal_BMI+ maternal_age + parity + mat_smk_preg + maternal_education + social_class + bf_intention + cell counts + SVs	2.34197	1.28748	chr3	12810386
cg03337243	-8.22169e-05	2.59514e-05	-3.16811	0.00160001	-4.95935e-05	2.06178e-05	-2.40537	0.0164189	methylation ~ maternal_BMI	methylation ~ maternal_BMI+ maternal_age + parity + mat_smk_preg + maternal_education + social_class + bf_intention + cell counts + SVs	2.34197	1.28748	chr5	40679733	PTGER4
cg18050194	-3.94803e-05	3.7901e-05	-1.04167	0.297915	-7.14552e-05	2.97076e-05	-2.40529	0.0164197	methylation ~ maternal_BMI	methylation ~ maternal_BMI+ maternal_age + parity + mat_smk_preg + maternal_education + social_class + bf_intention + cell counts + SVs	2.34197	1.28748	chr3	42623358	SEC22C;SEC22C;SEC22C;SEC22C
cg06422060	-9.41575e-05	3.86051e-05	-2.43899	0.0149695	-8.69546e-05	3.61516e-05	-2.40528	0.0164206	methylation ~ maternal_BMI	methylation ~ maternal_BMI+ maternal_age + parity + mat_smk_preg + maternal_education + social_class + bf_intention + cell counts + SVs	2.34197	1.28748	chr12	77459818	E2F7
cg05035024	0.00043554	0.000271321	1.60526	0.108882	0.000532213	0.000221269	2.40527	0.0164241	methylation ~ maternal_BMI	methylation ~ maternal_BMI+ maternal_age + parity + mat_smk_preg + maternal_education + social_class + bf_intention + cell counts + SVs	2.34197	1.28748	chr17	7912378	GUCY2D
cg06829968	-0.000114831	5.33037e-05	-2.15428	0.031559	-0.000122524	5.09382e-05	-2.40535	0.0164247	methylation ~ maternal_BMI	methylation ~ maternal_BMI+ maternal_age + parity + mat_smk_preg + maternal_education + social_class + bf_intention + cell counts + SVs	2.34197	1.28748	chr15	53076235	ONECUT1
cg10496302	-4.06691e-05	0.000872947	-0.0465883	0.962854	0.00153298	0.000637379	2.40512	0.0164259	methylation ~ maternal_BMI	methylation ~ maternal_BMI+ maternal_age + parity + mat_smk_preg + maternal_education + social_class + bf_intention + cell counts + SVs	2.34197	1.28748	chr1	175869773
cg01712737	0.0027645	0.000935687	2.95451	0.00323348	0.00199375	0.00082896	2.40512	0.0164262	methylation ~ maternal_BMI	methylation ~ maternal_BMI+ maternal_age + parity + mat_smk_preg + maternal_education + social_class + bf_intention + cell counts + SVs	2.34197	1.28748	chr2	241394345	MIR149;PP14571;GPC1
cg07347137	0.000430074	0.000136619	3.14797	0.00171213	0.000181132	7.5311e-05	2.40512	0.0164276	methylation ~ maternal_BMI	methylation ~ maternal_BMI+ maternal_age + parity + mat_smk_preg + maternal_education + social_class + bf_intention + cell counts + SVs	2.34197	1.28748	chr1	53019316	ZCCHC11;ZCCHC11;ZCCHC11
cg14837919	-4.20461e-05	2.46959e-05	-1.70255	0.0890847	-5.48167e-05	2.27917e-05	-2.40512	0.0164278	methylation ~ maternal_BMI	methylation ~ maternal_BMI+ maternal_age + parity + mat_smk_preg + maternal_education + social_class + bf_intention + cell counts + SVs	2.34197	1.28748	chr4	142557582	IL15;IL15
cg19153976	-4.85224e-05	0.000139976	-0.346649	0.728958	-0.00026194	0.000108909	-2.40512	0.0164306	methylation ~ maternal_BMI	methylation ~ maternal_BMI+ maternal_age + parity + mat_smk_preg + maternal_education + social_class + bf_intention + cell counts + SVs	2.34197	1.28748	chr15	56286283	NEDD4
cg09223212	-0.00112337	0.000361217	-3.10995	0.00194507	-0.00077893	0.000323875	-2.40503	0.016431	methylation ~ maternal_BMI	methylation ~ maternal_BMI+ maternal_age + parity + mat_smk_preg + maternal_education + social_class + bf_intention + cell counts + SVs	2.34197	1.28748	chr9	138023560
cg09607047	0.00133168	0.000579751	2.29699	0.0219057	0.00134294	0.000558389	2.40502	0.0164314	methylation ~ maternal_BMI	methylation ~ maternal_BMI+ maternal_age + parity + mat_smk_preg + maternal_education + social_class + bf_intention + cell counts + SVs	2.34197	1.28748	chr16	14402157	MIR365-1
cg08858160	0.000143029	7.36859e-05	1.94106	0.0526455	0.000172329	7.1652e-05	2.40508	0.0164319	methylation ~ maternal_BMI	methylation ~ maternal_BMI+ maternal_age + parity + mat_smk_preg + maternal_education + social_class + bf_intention + cell counts + SVs	2.34197	1.28748	chr12	34456631
cg20707345	-0.0015651	0.000563152	-2.77918	0.00559299	-0.00115645	0.000480849	-2.40501	0.0164339	methylation ~ maternal_BMI	methylation ~ maternal_BMI+ maternal_age + parity + mat_smk_preg + maternal_education + social_class + bf_intention + cell counts + SVs	2.34197	1.28748	chr16	67695867	PARD6A;ACD;ACD;PARD6A;ACD
cg12266151	-0.000109196	4.52982e-05	-2.41061	0.0161793	-8.93014e-05	3.71308e-05	-2.40505	0.0164343	methylation ~ maternal_BMI	methylation ~ maternal_BMI+ maternal_age + parity + mat_smk_preg + maternal_education + social_class + bf_intention + cell counts + SVs	2.34197	1.28748	chr20	33291892	TP53INP2
cg25489169	-7.03491e-06	0.000120553	-0.0583554	0.953482	-0.000246577	0.000102528	-2.40498	0.0164343	methylation ~ maternal_BMI	methylation ~ maternal_BMI+ maternal_age + parity + mat_smk_preg + maternal_education + social_class + bf_intention + cell counts + SVs	2.34197	1.28748	chr17	46689639	HOXB7
cg23281714	-9.69623e-05	5.87153e-05	-1.6514	0.0990992	-0.000124642	5.18256e-05	-2.40502	0.0164347	methylation ~ maternal_BMI	methylation ~ maternal_BMI+ maternal_age + parity + mat_smk_preg + maternal_education + social_class + bf_intention + cell counts + SVs	2.34197	1.28748	chr1	24829351	RCAN3
cg10083443	-3.74534e-05	1.74769e-05	-2.14302	0.0324479	-3.89116e-05	1.61797e-05	-2.40497	0.0164349	methylation ~ maternal_BMI	methylation ~ maternal_BMI+ maternal_age + parity + mat_smk_preg + maternal_education + social_class + bf_intention + cell counts + SVs	2.34197	1.28748	chr2	204400159	RAPH1;RAPH1
cg18795825	-4.1982e-05	1.54224e-05	-2.72215	0.006643	-3.38209e-05	1.40634e-05	-2.40488	0.0164377	methylation ~ maternal_BMI	methylation ~ maternal_BMI+ maternal_age + parity + mat_smk_preg + maternal_education + social_class + bf_intention + cell counts + SVs	2.34197	1.28748	chr7	66205455	RABGEF1
cg20724681	-2.9077e-05	1.55021e-05	-1.87568	0.0611341	-3.62323e-05	1.50643e-05	-2.40517	0.0164446	methylation ~ maternal_BMI	methylation ~ maternal_BMI+ maternal_age + parity + mat_smk_preg + maternal_education + social_class + bf_intention + cell counts + SVs	2.34197	1.28748	chr4	99182416	RAP1GDS1;RAP1GDS1;RAP1GDS1;RAP1GDS1;RAP1GDS1;RAP1GDS1
cg23689457	-4.43321e-05	2.08195e-05	-2.12935	0.0335638	-4.68533e-05	1.94841e-05	-2.40469	0.016446	methylation ~ maternal_BMI	methylation ~ maternal_BMI+ maternal_age + parity + mat_smk_preg + maternal_education + social_class + bf_intention + cell counts + SVs	2.34197	1.28748	chr11	8986379	TMEM9B
cg15604891	-2.66752e-05	1.13208e-05	-2.3563	0.0187256	-2.61222e-05	1.08631e-05	-2.40467	0.0164474	methylation ~ maternal_BMI	methylation ~ maternal_BMI+ maternal_age + parity + mat_smk_preg + maternal_education + social_class + bf_intention + cell counts + SVs	2.34197	1.28748	chr3	48488219	ATRIP;ATRIP;ATRIP;ATRIP
cg01770400	0.000256481	0.000220525	1.16305	0.245199	0.000451422	0.000187724	2.40471	0.016448	methylation ~ maternal_BMI	methylation ~ maternal_BMI+ maternal_age + parity + mat_smk_preg + maternal_education + social_class + bf_intention + cell counts + SVs	2.34197	1.28748	chr1	173886485	SERPINC1;SERPINC1
cg02374680	-0.000326407	9.57186e-05	-3.41006	0.000686426	-0.000173782	7.22657e-05	-2.40476	0.0164482	methylation ~ maternal_BMI	methylation ~ maternal_BMI+ maternal_age + parity + mat_smk_preg + maternal_education + social_class + bf_intention + cell counts + SVs	2.34197	1.28748	chr20	36322378	CTNNBL1
cg02248826	0.000930368	0.000248454	3.74463	0.000195106	0.000476189	0.000198029	2.40464	0.0164484	methylation ~ maternal_BMI	methylation ~ maternal_BMI+ maternal_age + parity + mat_smk_preg + maternal_education + social_class + bf_intention + cell counts + SVs	2.34197	1.28748	chr15	30115149	TJP1;TJP1
cg05606918	-3.52702e-05	6.00779e-05	-0.587075	0.557341	-0.000116508	4.84501e-05	-2.4047	0.0164505	methylation ~ maternal_BMI	methylation ~ maternal_BMI+ maternal_age + parity + mat_smk_preg + maternal_education + social_class + bf_intention + cell counts + SVs	2.34197	1.28748	chr7	23338846	C7orf30
cg08559712	-0.00161475	0.000664644	-2.4295	0.0153631	-0.00138113	0.000574378	-2.40457	0.0164512	methylation ~ maternal_BMI	methylation ~ maternal_BMI+ maternal_age + parity + mat_smk_preg + maternal_education + social_class + bf_intention + cell counts + SVs	2.34197	1.28748	chr20	16030674	MACROD2;MACROD2
cg07202610	-0.000879545	0.000337476	-2.60624	0.00934723	-0.000785739	0.000326761	-2.40463	0.0164538	methylation ~ maternal_BMI	methylation ~ maternal_BMI+ maternal_age + parity + mat_smk_preg + maternal_education + social_class + bf_intention + cell counts + SVs	2.34197	1.28748	chr7	1142643	C7orf50;C7orf50;C7orf50
cg00356213	1.33066e-06	5.32839e-05	0.0249731	0.980083	-9.46856e-05	3.93779e-05	-2.40454	0.0164561	methylation ~ maternal_BMI	methylation ~ maternal_BMI+ maternal_age + parity + mat_smk_preg + maternal_education + social_class + bf_intention + cell counts + SVs	2.34197	1.28748	chr9	35103430	STOML2
cg02600099	-0.000548103	0.000217383	-2.52137	0.0119093	-0.000474235	0.00019722	-2.40459	0.0164561	methylation ~ maternal_BMI	methylation ~ maternal_BMI+ maternal_age + parity + mat_smk_preg + maternal_education + social_class + bf_intention + cell counts + SVs	2.34197	1.28748	chr11	111589721	SIK2
cg07660236	-0.000506858	0.000453556	-1.11752	0.264149	-0.000870834	0.000362167	-2.40451	0.0164569	methylation ~ maternal_BMI	methylation ~ maternal_BMI+ maternal_age + parity + mat_smk_preg + maternal_education + social_class + bf_intention + cell counts + SVs	2.34197	1.28748	chr6	28367883	ZSCAN12;ZSCAN12
cg00573631	-4.67435e-05	2.64774e-05	-1.76541	0.0779206	-5.90557e-05	2.45609e-05	-2.40446	0.0164577	methylation ~ maternal_BMI	methylation ~ maternal_BMI+ maternal_age + parity + mat_smk_preg + maternal_education + social_class + bf_intention + cell counts + SVs	2.34197	1.28748	chr5	54472570
cg08026009	-7.12296e-05	2.26934e-05	-3.13878	0.00176598	-4.9381e-05	2.05375e-05	-2.40443	0.0164581	methylation ~ maternal_BMI	methylation ~ maternal_BMI+ maternal_age + parity + mat_smk_preg + maternal_education + social_class + bf_intention + cell counts + SVs	2.34197	1.28748	chr11	45825896	SLC35C1;SLC35C1;SLC35C1;SLC35C1;SLC35C1
cg09385093	-0.000100794	4.7851e-05	-2.10641	0.0355156	-0.00010508	4.37027e-05	-2.40443	0.0164588	methylation ~ maternal_BMI	methylation ~ maternal_BMI+ maternal_age + parity + mat_smk_preg + maternal_education + social_class + bf_intention + cell counts + SVs	2.34197	1.28748	chr2	119607885
cg05614058	-3.69603e-05	2.22901e-05	-1.65815	0.0977428	-4.82805e-05	2.00778e-05	-2.40467	0.0164589	methylation ~ maternal_BMI	methylation ~ maternal_BMI+ maternal_age + parity + mat_smk_preg + maternal_education + social_class + bf_intention + cell counts + SVs	2.34197	1.28748	chr19	48949061	GRWD1;GRWD1
cg24672547	-4.74687e-05	1.78271e-05	-2.66273	0.00792384	-3.84864e-05	1.60067e-05	-2.40439	0.0164589	methylation ~ maternal_BMI	methylation ~ maternal_BMI+ maternal_age + parity + mat_smk_preg + maternal_education + social_class + bf_intention + cell counts + SVs	2.34197	1.28748	chr12	6977222	TPI1;TPI1;TPI1
cg13033626	-7.10836e-05	2.11159e-05	-3.36636	0.000802243	-4.46072e-05	1.85523e-05	-2.4044	0.0164597	methylation ~ maternal_BMI	methylation ~ maternal_BMI+ maternal_age + parity + mat_smk_preg + maternal_education + social_class + bf_intention + cell counts + SVs	2.34197	1.28748	chr12	7342228	PEX5;PEX5;PEX5;PEX5;PEX5
cg13558682	0.00125358	0.000467002	2.68431	0.00743505	0.00102101	0.000424649	2.40437	0.0164602	methylation ~ maternal_BMI	methylation ~ maternal_BMI+ maternal_age + parity + mat_smk_preg + maternal_education + social_class + bf_intention + cell counts + SVs	2.34197	1.28748	chr1	3705262	LRRC47
cg27392543	0.00040629	0.000213926	1.89921	0.0579499	0.000499888	0.000207892	2.40455	0.0164611	methylation ~ maternal_BMI	methylation ~ maternal_BMI+ maternal_age + parity + mat_smk_preg + maternal_education + social_class + bf_intention + cell counts + SVs	2.34197	1.28748	chr4	1632337
cg23131702	-9.87502e-05	2.94323e-05	-3.35517	0.000834823	-5.41194e-05	2.25091e-05	-2.40434	0.0164621	methylation ~ maternal_BMI	methylation ~ maternal_BMI+ maternal_age + parity + mat_smk_preg + maternal_education + social_class + bf_intention + cell counts + SVs	2.34197	1.28748	chr10	5726677	C10orf18
cg08700284	0.00143541	0.000539287	2.66169	0.00794913	0.00118497	0.000492849	2.40432	0.0164634	methylation ~ maternal_BMI	methylation ~ maternal_BMI+ maternal_age + parity + mat_smk_preg + maternal_education + social_class + bf_intention + cell counts + SVs	2.34197	1.28748	chr7	75508179	RHBDD2;RHBDD2
cg24826355	-2.19707e-05	2.43247e-05	-0.903222	0.366712	-4.75772e-05	1.97882e-05	-2.40432	0.0164643	methylation ~ maternal_BMI	methylation ~ maternal_BMI+ maternal_age + parity + mat_smk_preg + maternal_education + social_class + bf_intention + cell counts + SVs	2.34197	1.28748	chr10	32344604	KIF5B
cg23197559	-3.58814e-05	3.09277e-05	-1.16017	0.246366	-6.8729e-05	2.85859e-05	-2.4043	0.0164647	methylation ~ maternal_BMI	methylation ~ maternal_BMI+ maternal_age + parity + mat_smk_preg + maternal_education + social_class + bf_intention + cell counts + SVs	2.34197	1.28748	chr2	232573080	PTMA;PTMA
cg26031613	-0.000247607	0.000103689	-2.38798	0.017236	-0.000244351	0.000101596	-2.40513	0.016466	methylation ~ maternal_BMI	methylation ~ maternal_BMI+ maternal_age + parity + mat_smk_preg + maternal_education + social_class + bf_intention + cell counts + SVs	2.34197	1.28748	chr14	104095156	KLC1;KLC1;KLC1
cg12736937	-4.32552e-05	1.5077e-05	-2.86895	0.00423937	-3.25702e-05	1.35469e-05	-2.40426	0.0164661	methylation ~ maternal_BMI	methylation ~ maternal_BMI+ maternal_age + parity + mat_smk_preg + maternal_education + social_class + bf_intention + cell counts + SVs	2.34197	1.28748	chr8	144329131	ZFP41;ZFP41
cg26827058	-6.05818e-05	0.000186121	-0.325496	0.744901	-0.000333334	0.000138642	-2.40428	0.0164662	methylation ~ maternal_BMI	methylation ~ maternal_BMI+ maternal_age + parity + mat_smk_preg + maternal_education + social_class + bf_intention + cell counts + SVs	2.34197	1.28748	chr5	132947004	FSTL4
cg08270206	-2.19931e-05	1.28815e-05	-1.70734	0.0881981	-2.91084e-05	1.21066e-05	-2.40434	0.0164665	methylation ~ maternal_BMI	methylation ~ maternal_BMI+ maternal_age + parity + mat_smk_preg + maternal_education + social_class + bf_intention + cell counts + SVs	2.34197	1.28748	chr16	56623390	MT3;MT3
cg21809711	-5.84101e-05	2.13386e-05	-2.7373	0.00634784	-4.83999e-05	2.01312e-05	-2.40422	0.0164677	methylation ~ maternal_BMI	methylation ~ maternal_BMI+ maternal_age + parity + mat_smk_preg + maternal_education + social_class + bf_intention + cell counts + SVs	2.34197	1.28748	chr11	64008374	FKBP2;FKBP2;FKBP2
cg22735650	-0.000587622	0.000216048	-2.71986	0.00668923	-0.000463932	0.000192967	-2.4042	0.0164693	methylation ~ maternal_BMI	methylation ~ maternal_BMI+ maternal_age + parity + mat_smk_preg + maternal_education + social_class + bf_intention + cell counts + SVs	2.34197	1.28748	chr15	71504159	THSD4
cg26561020	-0.00193888	0.00071892	-2.69693	0.00716259	-0.0010811	0.000449685	-2.40413	0.0164719	methylation ~ maternal_BMI	methylation ~ maternal_BMI+ maternal_age + parity + mat_smk_preg + maternal_education + social_class + bf_intention + cell counts + SVs	2.34197	1.28748	chr10	62630417	RHOBTB1;RHOBTB1;RHOBTB1;RHOBTB1
cg09885502	-0.00945896	0.00329253	-2.87286	0.00418715	-0.00804869	0.00334806	-2.40399	0.0164767	methylation ~ maternal_BMI	methylation ~ maternal_BMI+ maternal_age + parity + mat_smk_preg + maternal_education + social_class + bf_intention + cell counts + SVs	2.34197	1.28748	chr20	57463991	GNAS;GNAS;GNAS;GNAS
cg09395718	-0.0010784	0.000437633	-2.46417	0.013966	-0.000719976	0.00029949	-2.404	0.0164771	methylation ~ maternal_BMI	methylation ~ maternal_BMI+ maternal_age + parity + mat_smk_preg + maternal_education + social_class + bf_intention + cell counts + SVs	2.34197	1.28748	chr15	41162517
cg01493318	-3.76399e-05	1.72812e-05	-2.17808	0.0297329	-4.03462e-05	1.6782e-05	-2.40414	0.0164778	methylation ~ maternal_BMI	methylation ~ maternal_BMI+ maternal_age + parity + mat_smk_preg + maternal_education + social_class + bf_intention + cell counts + SVs	2.34197	1.28748	chr18	8705700
cg15470075	-0.000995706	0.000505804	-1.96856	0.049393	-0.000638682	0.000265669	-2.40406	0.0164785	methylation ~ maternal_BMI	methylation ~ maternal_BMI+ maternal_age + parity + mat_smk_preg + maternal_education + social_class + bf_intention + cell counts + SVs	2.34197	1.28748	chr10	14105835	FRMD4A
cg07438602	-0.00104317	0.000382286	-2.72878	0.0065121	-0.000600226	0.000249685	-2.40393	0.01648	methylation ~ maternal_BMI	methylation ~ maternal_BMI+ maternal_age + parity + mat_smk_preg + maternal_education + social_class + bf_intention + cell counts + SVs	2.34197	1.28748	chrX	106868304
cg01398529	-5.99682e-05	4.65995e-05	-1.28689	0.198549	-0.000100654	4.18705e-05	-2.40394	0.0164802	methylation ~ maternal_BMI	methylation ~ maternal_BMI+ maternal_age + parity + mat_smk_preg + maternal_education + social_class + bf_intention + cell counts + SVs	2.34197	1.28748	chr4	26322459	RBPJ;RBPJ;RBPJ;RBPJ;RBPJ;RBPJ
cg13924834	-0.000493521	0.000198135	-2.49083	0.0129692	-0.000303824	0.000126387	-2.40393	0.0164808	methylation ~ maternal_BMI	methylation ~ maternal_BMI+ maternal_age + parity + mat_smk_preg + maternal_education + social_class + bf_intention + cell counts + SVs	2.34197	1.28748	chr2	118716205	CCDC93
cg26178732	0.00189889	0.000507853	3.73905	0.000199339	0.0010339	0.000430096	2.40387	0.0164818	methylation ~ maternal_BMI	methylation ~ maternal_BMI+ maternal_age + parity + mat_smk_preg + maternal_education + social_class + bf_intention + cell counts + SVs	2.34197	1.28748	chr5	153860476
cg11554525	-4.12648e-05	1.63701e-05	-2.52074	0.0119259	-3.78447e-05	1.57432e-05	-2.40388	0.0164822	methylation ~ maternal_BMI	methylation ~ maternal_BMI+ maternal_age + parity + mat_smk_preg + maternal_education + social_class + bf_intention + cell counts + SVs	2.34197	1.28748	chr8	33342681	MAK16
cg18228531	0.0014828	0.000512763	2.89179	0.00394652	0.000964399	0.000401183	2.40389	0.0164828	methylation ~ maternal_BMI	methylation ~ maternal_BMI+ maternal_age + parity + mat_smk_preg + maternal_education + social_class + bf_intention + cell counts + SVs	2.34197	1.28748	chr14	105147702
cg10397063	-3.41318e-05	1.56488e-05	-2.18111	0.0295004	-3.5026e-05	1.45709e-05	-2.40384	0.016486	methylation ~ maternal_BMI	methylation ~ maternal_BMI+ maternal_age + parity + mat_smk_preg + maternal_education + social_class + bf_intention + cell counts + SVs	2.34197	1.28748	chr6	136611015	BCLAF1;BCLAF1;BCLAF1
cg17486764	-0.00107244	0.00046522	-2.30522	0.0214416	-0.000923499	0.000384173	-2.40386	0.0164867	methylation ~ maternal_BMI	methylation ~ maternal_BMI+ maternal_age + parity + mat_smk_preg + maternal_education + social_class + bf_intention + cell counts + SVs	2.34197	1.28748	chr10	1747589	ADARB2
cg07280629	-4.94768e-05	3.70842e-05	-1.33417	0.182571	-8.45228e-05	3.5163e-05	-2.40374	0.0164895	methylation ~ maternal_BMI	methylation ~ maternal_BMI+ maternal_age + parity + mat_smk_preg + maternal_education + social_class + bf_intention + cell counts + SVs	2.34197	1.28748	chr16	30583784	ZNF688;ZNF688
cg19451167	-3.29629e-05	3.11603e-05	-1.05785	0.290484	-6.52294e-05	2.71359e-05	-2.4038	0.0164898	methylation ~ maternal_BMI	methylation ~ maternal_BMI+ maternal_age + parity + mat_smk_preg + maternal_education + social_class + bf_intention + cell counts + SVs	2.34197	1.28748	chr7	96655981
cg05611218	-7.33952e-05	2.65876e-05	-2.7605	0.0059196	-5.54374e-05	2.30631e-05	-2.40373	0.0164917	methylation ~ maternal_BMI	methylation ~ maternal_BMI+ maternal_age + parity + mat_smk_preg + maternal_education + social_class + bf_intention + cell counts + SVs	2.34197	1.28748	chr5	43121586	ZNF131
cg21127729	-0.0011282	0.00043205	-2.61126	0.00920866	-0.000742851	0.000309051	-2.40365	0.0164924	methylation ~ maternal_BMI	methylation ~ maternal_BMI+ maternal_age + parity + mat_smk_preg + maternal_education + social_class + bf_intention + cell counts + SVs	2.34197	1.28748	chr7	127756893
cg10883854	0.000974952	0.00026858	3.63003	0.000303577	0.000512386	0.00021317	2.40365	0.0164938	methylation ~ maternal_BMI	methylation ~ maternal_BMI+ maternal_age + parity + mat_smk_preg + maternal_education + social_class + bf_intention + cell counts + SVs	2.34197	1.28748	chr12	114029248
cg14425609	-3.11665e-05	1.51719e-05	-2.05422	0.0403227	-3.38621e-05	1.40874e-05	-2.40373	0.0164948	methylation ~ maternal_BMI	methylation ~ maternal_BMI+ maternal_age + parity + mat_smk_preg + maternal_education + social_class + bf_intention + cell counts + SVs	2.34197	1.28748	chr1	65432479	JAK1
cg22521356	-2.24276e-05	1.13496e-05	-1.97607	0.0485354	-2.59317e-05	1.07883e-05	-2.40369	0.0164956	methylation ~ maternal_BMI	methylation ~ maternal_BMI+ maternal_age + parity + mat_smk_preg + maternal_education + social_class + bf_intention + cell counts + SVs	2.34197	1.28748	chr7	25219976	C7orf31
cg09226888	0.00165214	0.000486749	3.39425	0.000725881	0.00105631	0.000439474	2.40358	0.0164956	methylation ~ maternal_BMI	methylation ~ maternal_BMI+ maternal_age + parity + mat_smk_preg + maternal_education + social_class + bf_intention + cell counts + SVs	2.34197	1.28748	chr16	6030320
cg04212922	-7.44712e-05	4.3962e-05	-1.69399	0.0907009	-8.65838e-05	3.60228e-05	-2.40359	0.016496	methylation ~ maternal_BMI	methylation ~ maternal_BMI+ maternal_age + parity + mat_smk_preg + maternal_education + social_class + bf_intention + cell counts + SVs	2.34197	1.28748	chr4	141173867
cg07251603	-7.00028e-05	3.15185e-05	-2.22101	0.0266628	-6.73583e-05	2.80243e-05	-2.40357	0.0164979	methylation ~ maternal_BMI	methylation ~ maternal_BMI+ maternal_age + parity + mat_smk_preg + maternal_education + social_class + bf_intention + cell counts + SVs	2.34197	1.28748	chr3	57994031	FLNB;FLNB;FLNB;FLNB
cg10396713	0.00279397	0.00106474	2.62408	0.00887182	0.00253442	0.00105448	2.40348	0.0164992	methylation ~ maternal_BMI	methylation ~ maternal_BMI+ maternal_age + parity + mat_smk_preg + maternal_education + social_class + bf_intention + cell counts + SVs	2.34197	1.28748	chr8	602097
cg18151030	-0.00128487	0.00101484	-1.26608	0.205892	-0.00213154	0.000886866	-2.40345	0.0165008	methylation ~ maternal_BMI	methylation ~ maternal_BMI+ maternal_age + parity + mat_smk_preg + maternal_education + social_class + bf_intention + cell counts + SVs	2.34197	1.28748	chr21	43222961	PRDM15;PRDM15
cg26421123	-4.86021e-05	2.61068e-05	-1.86166	0.0630685	-5.7767e-05	2.40334e-05	-2.40361	0.0165011	methylation ~ maternal_BMI	methylation ~ maternal_BMI+ maternal_age + parity + mat_smk_preg + maternal_education + social_class + bf_intention + cell counts + SVs	2.34197	1.28748	chr8	146078231	COMMD5;COMMD5;COMMD5;COMMD5
cg27325820	-0.00215171	0.000865297	-2.48667	0.0131194	-0.00153744	0.000639692	-2.40341	0.0165022	methylation ~ maternal_BMI	methylation ~ maternal_BMI+ maternal_age + parity + mat_smk_preg + maternal_education + social_class + bf_intention + cell counts + SVs	2.34197	1.28748	chr5	166582608
cg20927952	-2.96792e-05	3.03587e-05	-0.977616	0.328593	-6.15113e-05	2.55931e-05	-2.40343	0.0165026	methylation ~ maternal_BMI	methylation ~ maternal_BMI+ maternal_age + parity + mat_smk_preg + maternal_education + social_class + bf_intention + cell counts + SVs	2.34197	1.28748	chr14	76127619	C14orf1;TTLL5
cg25047092	0.00138438	0.000427003	3.24208	0.00124137	0.000869349	0.000361715	2.40341	0.0165037	methylation ~ maternal_BMI	methylation ~ maternal_BMI+ maternal_age + parity + mat_smk_preg + maternal_education + social_class + bf_intention + cell counts + SVs	2.34197	1.28748	chr2	61991905
cg23922081	-9.46896e-05	2.86371e-05	-3.30654	0.000991443	-6.48902e-05	2.70011e-05	-2.40324	0.0165108	methylation ~ maternal_BMI	methylation ~ maternal_BMI+ maternal_age + parity + mat_smk_preg + maternal_education + social_class + bf_intention + cell counts + SVs	2.34197	1.28748	chr20	306359	SOX12;SOX12
cg15243570	-4.85594e-05	2.67162e-05	-1.8176	0.0695423	-6.25483e-05	2.60264e-05	-2.40326	0.0165109	methylation ~ maternal_BMI	methylation ~ maternal_BMI+ maternal_age + parity + mat_smk_preg + maternal_education + social_class + bf_intention + cell counts + SVs	2.34197	1.28748	chr22	20792217	SCARF2;SCARF2
cg18390325	-0.000123524	8.94314e-05	-1.38122	0.167641	-0.00017619	7.33164e-05	-2.40314	0.0165156	methylation ~ maternal_BMI	methylation ~ maternal_BMI+ maternal_age + parity + mat_smk_preg + maternal_education + social_class + bf_intention + cell counts + SVs	2.34197	1.28748	chr6	31462150
cg00697413	-4.61787e-05	1.90353e-05	-2.42594	0.0155134	-4.47754e-05	1.86326e-05	-2.40307	0.0165185	methylation ~ maternal_BMI	methylation ~ maternal_BMI+ maternal_age + parity + mat_smk_preg + maternal_education + social_class + bf_intention + cell counts + SVs	2.34197	1.28748	chr16	222858	HBA2;HBA2
cg13841804	-6.58022e-05	2.77111e-05	-2.37458	0.0178306	-6.42077e-05	2.67195e-05	-2.40303	0.0165206	methylation ~ maternal_BMI	methylation ~ maternal_BMI+ maternal_age + parity + mat_smk_preg + maternal_education + social_class + bf_intention + cell counts + SVs	2.34197	1.28748	chr1	150207467	ANP32E;ANP32E;ANP32E
cg03971828	-5.5413e-05	3.01274e-05	-1.83929	0.0662832	-6.29355e-05	2.61904e-05	-2.403	0.0165208	methylation ~ maternal_BMI	methylation ~ maternal_BMI+ maternal_age + parity + mat_smk_preg + maternal_education + social_class + bf_intention + cell counts + SVs	2.34197	1.28748	chr1	25071582	CLIC4
cg07094631	-0.000730588	0.000268901	-2.71694	0.0067485	-0.000587163	0.00024435	-2.40296	0.0165256	methylation ~ maternal_BMI	methylation ~ maternal_BMI+ maternal_age + parity + mat_smk_preg + maternal_education + social_class + bf_intention + cell counts + SVs	2.34197	1.28748	chr17	4921016	KIF1C
cg08711067	0.000525442	0.000148311	3.54285	0.000421733	0.000275077	0.000114473	2.40299	0.0165259	methylation ~ maternal_BMI	methylation ~ maternal_BMI+ maternal_age + parity + mat_smk_preg + maternal_education + social_class + bf_intention + cell counts + SVs	2.34197	1.28748	chr7	140103737	RAB19
cg04842657	0.000467434	0.000172208	2.71437	0.00679968	0.000201815	8.39873e-05	2.40292	0.016526	methylation ~ maternal_BMI	methylation ~ maternal_BMI+ maternal_age + parity + mat_smk_preg + maternal_education + social_class + bf_intention + cell counts + SVs	2.34197	1.28748	chr19	40926941
cg25864125	-6.74126e-05	4.49293e-05	-1.50042	0.13395	-8.97994e-05	3.7371e-05	-2.40292	0.0165282	methylation ~ maternal_BMI	methylation ~ maternal_BMI+ maternal_age + parity + mat_smk_preg + maternal_education + social_class + bf_intention + cell counts + SVs	2.34197	1.28748	chr7	155137927
cg14655858	7.02917e-05	0.000929677	0.0756087	0.939751	0.0013077	0.000544232	2.40283	0.0165287	methylation ~ maternal_BMI	methylation ~ maternal_BMI+ maternal_age + parity + mat_smk_preg + maternal_education + social_class + bf_intention + cell counts + SVs	2.34197	1.28748	chr8	37978472	ASH2L;ASH2L
cg04017769	-3.26305e-05	1.58401e-05	-2.05999	0.0397598	-3.60613e-05	1.50079e-05	-2.40282	0.0165302	methylation ~ maternal_BMI	methylation ~ maternal_BMI+ maternal_age + parity + mat_smk_preg + maternal_education + social_class + bf_intention + cell counts + SVs	2.34197	1.28748	chr8	38644939	TACC1;TACC1;TACC1;TACC1;TACC1
cg12024292	0.00102608	0.000298527	3.43714	0.000621667	0.000528487	0.000219946	2.4028	0.0165303	methylation ~ maternal_BMI	methylation ~ maternal_BMI+ maternal_age + parity + mat_smk_preg + maternal_education + social_class + bf_intention + cell counts + SVs	2.34197	1.28748	chr9	120177979	ASTN2;ASTN2;ASTN2
cg11478481	0.000798232	0.000408229	1.95535	0.0509346	0.000874864	0.000364087	2.4029	0.0165308	methylation ~ maternal_BMI	methylation ~ maternal_BMI+ maternal_age + parity + mat_smk_preg + maternal_education + social_class + bf_intention + cell counts + SVs	2.34197	1.28748	chr17	48860011
cg04886221	-4.37258e-05	3.63168e-05	-1.20401	0.228988	-7.51664e-05	3.12819e-05	-2.40287	0.0165314	methylation ~ maternal_BMI	methylation ~ maternal_BMI+ maternal_age + parity + mat_smk_preg + maternal_education + social_class + bf_intention + cell counts + SVs	2.34197	1.28748	chr1	27669729	SYTL1
cg04831490	0.000670446	0.000198067	3.38495	0.000750736	0.000347009	0.00014442	2.40279	0.0165326	methylation ~ maternal_BMI	methylation ~ maternal_BMI+ maternal_age + parity + mat_smk_preg + maternal_education + social_class + bf_intention + cell counts + SVs	2.34197	1.28748	chr9	132515501	PTGES
cg05552796	0.00104456	0.000439367	2.37741	0.0176941	0.000522073	0.000217284	2.40273	0.0165331	methylation ~ maternal_BMI	methylation ~ maternal_BMI+ maternal_age + parity + mat_smk_preg + maternal_education + social_class + bf_intention + cell counts + SVs	2.34197	1.28748	chr6	27349159
cg23366050	-0.00127745	0.000766631	-1.66631	0.0960844	-0.00184244	0.000766816	-2.40271	0.0165339	methylation ~ maternal_BMI	methylation ~ maternal_BMI+ maternal_age + parity + mat_smk_preg + maternal_education + social_class + bf_intention + cell counts + SVs	2.34197	1.28748	chr18	159793	USP14;USP14
cg14570121	-0.000117398	7.28018e-05	-1.61257	0.107278	-0.000171573	7.14081e-05	-2.40271	0.0165351	methylation ~ maternal_BMI	methylation ~ maternal_BMI+ maternal_age + parity + mat_smk_preg + maternal_education + social_class + bf_intention + cell counts + SVs	2.34197	1.28748	chr19	45874153	ERCC2;ERCC2
cg21389013	-2.62213e-05	9.55595e-05	-0.274398	0.783858	-0.00017156	7.14023e-05	-2.40272	0.0165364	methylation ~ maternal_BMI	methylation ~ maternal_BMI+ maternal_age + parity + mat_smk_preg + maternal_education + social_class + bf_intention + cell counts + SVs	2.34197	1.28748	chr2	27632056	PPM1G;PPM1G
cg19270251	1.73725e-05	5.23337e-05	0.331956	0.74002	-8.10094e-05	3.37158e-05	-2.40271	0.0165366	methylation ~ maternal_BMI	methylation ~ maternal_BMI+ maternal_age + parity + mat_smk_preg + maternal_education + social_class + bf_intention + cell counts + SVs	2.34197	1.28748	chr10	75531974	FUT11
cg26383468	-0.000662153	0.000399927	-1.65568	0.0982202	-0.000763859	0.000317926	-2.40263	0.0165375	methylation ~ maternal_BMI	methylation ~ maternal_BMI+ maternal_age + parity + mat_smk_preg + maternal_education + social_class + bf_intention + cell counts + SVs	2.34197	1.28748	chr10	1247560	ADARB2
cg11308747	-3.18689e-05	1.66072e-05	-1.91898	0.055386	-3.91598e-05	1.62982e-05	-2.40271	0.0165376	methylation ~ maternal_BMI	methylation ~ maternal_BMI+ maternal_age + parity + mat_smk_preg + maternal_education + social_class + bf_intention + cell counts + SVs	2.34197	1.28748	chr19	54641424	CNOT3
cg20634733	-4.25036e-05	2.1943e-05	-1.937	0.0531456	-5.21214e-05	2.16922e-05	-2.40278	0.0165377	methylation ~ maternal_BMI	methylation ~ maternal_BMI+ maternal_age + parity + mat_smk_preg + maternal_education + social_class + bf_intention + cell counts + SVs	2.34197	1.28748	chr17	7835329	TRAPPC1;TRAPPC1;CNTROB;CNTROB;TRAPPC1;TRAPPC1
cg03249947	-4.4158e-05	2.73702e-05	-1.61336	0.107104	-6.31603e-05	2.6288e-05	-2.40263	0.0165383	methylation ~ maternal_BMI	methylation ~ maternal_BMI+ maternal_age + parity + mat_smk_preg + maternal_education + social_class + bf_intention + cell counts + SVs	2.34197	1.28748	chr2	112896151	FBLN7;FBLN7;FBLN7;FBLN7
cg14985583	-7.18216e-05	4.73686e-05	-1.51623	0.129904	-8.75708e-05	3.64471e-05	-2.40268	0.0165384	methylation ~ maternal_BMI	methylation ~ maternal_BMI+ maternal_age + parity + mat_smk_preg + maternal_education + social_class + bf_intention + cell counts + SVs	2.34197	1.28748	chr13	24463660	PCOTH;MIPEP;PCOTH;PCOTH
cg18122200	-3.6527e-05	1.69872e-05	-2.15027	0.0318674	-3.96049e-05	1.64843e-05	-2.40258	0.0165411	methylation ~ maternal_BMI	methylation ~ maternal_BMI+ maternal_age + parity + mat_smk_preg + maternal_education + social_class + bf_intention + cell counts + SVs	2.34197	1.28748	chr1	230203994	GALNT2
cg18079376	-5.28179e-05	5.4792e-05	-0.963972	0.335384	-0.000101602	4.22896e-05	-2.40254	0.0165427	methylation ~ maternal_BMI	methylation ~ maternal_BMI+ maternal_age + parity + mat_smk_preg + maternal_education + social_class + bf_intention + cell counts + SVs	2.34197	1.28748	chr6	117997284	NUS1
cg00530199	-6.13998e-05	2.63255e-05	-2.33233	0.019959	-5.75039e-05	2.39347e-05	-2.40253	0.0165432	methylation ~ maternal_BMI	methylation ~ maternal_BMI+ maternal_age + parity + mat_smk_preg + maternal_education + social_class + bf_intention + cell counts + SVs	2.34197	1.28748	chr13	52027382	INTS6;INTS6;INTS6
cg01588060	-4.5369e-05	2.77838e-05	-1.63293	0.102924	-5.95133e-05	2.47708e-05	-2.40256	0.0165433	methylation ~ maternal_BMI	methylation ~ maternal_BMI+ maternal_age + parity + mat_smk_preg + maternal_education + social_class + bf_intention + cell counts + SVs	2.34197	1.28748	chr6	2245749	GMDS;GMDS
cg14984255	-9.56495e-05	3.00044e-05	-3.18785	0.00149533	-6.45406e-05	2.68638e-05	-2.40251	0.0165435	methylation ~ maternal_BMI	methylation ~ maternal_BMI+ maternal_age + parity + mat_smk_preg + maternal_education + social_class + bf_intention + cell counts + SVs	2.34197	1.28748	chr18	11908827	MPPE1
cg01906170	-0.000778668	0.000265266	-2.93543	0.00343846	-0.00046875	0.000195112	-2.40247	0.0165491	methylation ~ maternal_BMI	methylation ~ maternal_BMI+ maternal_age + parity + mat_smk_preg + maternal_education + social_class + bf_intention + cell counts + SVs	2.34197	1.28748	chr17	43969268	LOC100128977
cg20066602	-2.34998e-05	1.56592e-05	-1.5007	0.133874	-3.70072e-05	1.54043e-05	-2.4024	0.0165493	methylation ~ maternal_BMI	methylation ~ maternal_BMI+ maternal_age + parity + mat_smk_preg + maternal_education + social_class + bf_intention + cell counts + SVs	2.34197	1.28748	chr14	58619033	C14orf37
cg16583303	0.00138171	0.00055804	2.476	0.0135149	0.00128486	0.000534834	2.40236	0.0165499	methylation ~ maternal_BMI	methylation ~ maternal_BMI+ maternal_age + parity + mat_smk_preg + maternal_education + social_class + bf_intention + cell counts + SVs	2.34197	1.28748	chr6	30614323	C6orf136;C6orf136;C6orf136
cg06689180	0.000323268	0.000303613	1.06474	0.287361	0.000629675	0.00026209	2.40251	0.0165507	methylation ~ maternal_BMI	methylation ~ maternal_BMI+ maternal_age + parity + mat_smk_preg + maternal_education + social_class + bf_intention + cell counts + SVs	2.34197	1.28748	chr21	35831010	KCNE1;KCNE1;KCNE1
cg27380758	-0.00118022	0.000612978	-1.92539	0.0545749	-0.00133417	0.000555368	-2.40231	0.0165527	methylation ~ maternal_BMI	methylation ~ maternal_BMI+ maternal_age + parity + mat_smk_preg + maternal_education + social_class + bf_intention + cell counts + SVs	2.34197	1.28748	chr8	22408571	SORBS3
cg17186373	-2.23072e-05	1.48248e-05	-1.50472	0.132834	-3.34482e-05	1.39235e-05	-2.40229	0.0165534	methylation ~ maternal_BMI	methylation ~ maternal_BMI+ maternal_age + parity + mat_smk_preg + maternal_education + social_class + bf_intention + cell counts + SVs	2.34197	1.28748	chr8	74884456	TCEB1
cg00378007	-1.90788e-05	0.000939812	-0.0203007	0.983809	-0.00146264	0.00060886	-2.40226	0.0165542	methylation ~ maternal_BMI	methylation ~ maternal_BMI+ maternal_age + parity + mat_smk_preg + maternal_education + social_class + bf_intention + cell counts + SVs	2.34197	1.28748	chr15	48620603
cg06831182	-0.00122171	0.0004119	-2.96603	0.00311699	-0.000899277	0.000374341	-2.40229	0.0165545	methylation ~ maternal_BMI	methylation ~ maternal_BMI+ maternal_age + parity + mat_smk_preg + maternal_education + social_class + bf_intention + cell counts + SVs	2.34197	1.28748	chr16	88220886
cg11866396	-5.56782e-05	3.64761e-05	-1.52643	0.127351	-7.1036e-05	2.95695e-05	-2.40234	0.0165563	methylation ~ maternal_BMI	methylation ~ maternal_BMI+ maternal_age + parity + mat_smk_preg + maternal_education + social_class + bf_intention + cell counts + SVs	2.34197	1.28748	chr17	5322940	RPAIN;RPAIN;RPAIN;RPAIN;RPAIN;RPAIN;RPAIN;NUP88;RPAIN;RPAIN;RPAIN;RPAIN;RPAIN;RPAIN;RPAIN
cg22004422	-0.00131466	0.000501403	-2.62197	0.0089268	-0.00106129	0.000441803	-2.40219	0.0165576	methylation ~ maternal_BMI	methylation ~ maternal_BMI+ maternal_age + parity + mat_smk_preg + maternal_education + social_class + bf_intention + cell counts + SVs	2.34197	1.28748	chr13	113740730	MCF2L;MCF2L
cg23022313	0.000524993	0.000352948	1.48745	0.137334	0.00077158	0.000321195	2.40221	0.0165579	methylation ~ maternal_BMI	methylation ~ maternal_BMI+ maternal_age + parity + mat_smk_preg + maternal_education + social_class + bf_intention + cell counts + SVs	2.34197	1.28748	chr11	66674504	PC;PC;PC
cg13465946	-5.00448e-05	9.46935e-05	-0.528493	0.597321	-0.000170688	7.10566e-05	-2.40214	0.0165609	methylation ~ maternal_BMI	methylation ~ maternal_BMI+ maternal_age + parity + mat_smk_preg + maternal_education + social_class + bf_intention + cell counts + SVs	2.34197	1.28748	chr19	13208349	NFIX
cg21257892	0.000624158	0.000181381	3.44115	0.00061264	0.000279495	0.000116355	2.40209	0.016562	methylation ~ maternal_BMI	methylation ~ maternal_BMI+ maternal_age + parity + mat_smk_preg + maternal_education + social_class + bf_intention + cell counts + SVs	2.34197	1.28748	chr6	99963170	USP45;USP45
cg03040420	-3.43129e-05	3.24224e-05	-1.05831	0.290272	-7.41354e-05	3.08635e-05	-2.40204	0.0165656	methylation ~ maternal_BMI	methylation ~ maternal_BMI+ maternal_age + parity + mat_smk_preg + maternal_education + social_class + bf_intention + cell counts + SVs	2.34197	1.28748	chr15	78442296	IDH3A
cg08621406	-3.78539e-05	0.00023817	-0.158937	0.873764	-0.000444198	0.000184922	-2.40208	0.0165658	methylation ~ maternal_BMI	methylation ~ maternal_BMI+ maternal_age + parity + mat_smk_preg + maternal_education + social_class + bf_intention + cell counts + SVs	2.34197	1.28748	chr5	35618280	SPEF2;SPEF2
cg13438631	-3.08646e-05	1.48832e-05	-2.07379	0.0384532	-3.38475e-05	1.40914e-05	-2.40199	0.0165663	methylation ~ maternal_BMI	methylation ~ maternal_BMI+ maternal_age + parity + mat_smk_preg + maternal_education + social_class + bf_intention + cell counts + SVs	2.34197	1.28748	chr17	7185034	SLC2A4
cg14790208	-3.8233e-05	3.41956e-05	-1.11807	0.26391	-7.52656e-05	3.13346e-05	-2.402	0.0165666	methylation ~ maternal_BMI	methylation ~ maternal_BMI+ maternal_age + parity + mat_smk_preg + maternal_education + social_class + bf_intention + cell counts + SVs	2.34197	1.28748	chr1	145610755	POLR3C;POLR3C;RNF115
cg14131220	0.00104195	0.000331456	3.14354	0.00173777	0.000709369	0.000295328	2.40197	0.0165682	methylation ~ maternal_BMI	methylation ~ maternal_BMI+ maternal_age + parity + mat_smk_preg + maternal_education + social_class + bf_intention + cell counts + SVs	2.34197	1.28748	chr9	34590742	CNTFR;CNTFR
cg03895540	-0.00278621	0.000807176	-3.4518	0.000590369	-0.00163756	0.000681731	-2.40206	0.016572	methylation ~ maternal_BMI	methylation ~ maternal_BMI+ maternal_age + parity + mat_smk_preg + maternal_education + social_class + bf_intention + cell counts + SVs	2.34197	1.28748	chr11	5841482	OR52N2
cg15721475	0.000486783	0.000490117	0.993198	0.320949	0.000965763	0.000402082	2.4019	0.0165722	methylation ~ maternal_BMI	methylation ~ maternal_BMI+ maternal_age + parity + mat_smk_preg + maternal_education + social_class + bf_intention + cell counts + SVs	2.34197	1.28748	chr17	5995146	WSCD1
cg16379910	-0.000199873	0.000189868	-1.0527	0.29284	-0.000399889	0.000166484	-2.40196	0.016573	methylation ~ maternal_BMI	methylation ~ maternal_BMI+ maternal_age + parity + mat_smk_preg + maternal_education + social_class + bf_intention + cell counts + SVs	2.34197	1.28748	chr14	78636730
cg03848697	-5.3378e-05	1.92387e-05	-2.77451	0.0056717	-4.33499e-05	1.80485e-05	-2.40185	0.0165731	methylation ~ maternal_BMI	methylation ~ maternal_BMI+ maternal_age + parity + mat_smk_preg + maternal_education + social_class + bf_intention + cell counts + SVs	2.34197	1.28748	chr12	117537264	TESC;TESC;TESC
cg00474194	-4.83566e-05	2.3469e-05	-2.06045	0.0397192	-5.52969e-05	2.30218e-05	-2.40194	0.0165731	methylation ~ maternal_BMI	methylation ~ maternal_BMI+ maternal_age + parity + mat_smk_preg + maternal_education + social_class + bf_intention + cell counts + SVs	2.34197	1.28748	chr18	67955861	SOCS6
cg09896598	-2.2244e-05	1.06778e-05	-2.08321	0.0375888	-2.32748e-05	9.69013e-06	-2.4019	0.0165742	methylation ~ maternal_BMI	methylation ~ maternal_BMI+ maternal_age + parity + mat_smk_preg + maternal_education + social_class + bf_intention + cell counts + SVs	2.34197	1.28748	chr8	37594553	ERLIN2;ERLIN2;ERLIN2
cg02780328	-4.84514e-05	2.85236e-05	-1.69864	0.089819	-5.82691e-05	2.42608e-05	-2.40178	0.0165761	methylation ~ maternal_BMI	methylation ~ maternal_BMI+ maternal_age + parity + mat_smk_preg + maternal_education + social_class + bf_intention + cell counts + SVs	2.34197	1.28748	chr3	132378983	UBA5;ACAD11;UBA5
cg24899205	-1.37021e-05	1.24145e-05	-1.10372	0.270089	-2.69871e-05	1.12361e-05	-2.40182	0.0165775	methylation ~ maternal_BMI	methylation ~ maternal_BMI+ maternal_age + parity + mat_smk_preg + maternal_education + social_class + bf_intention + cell counts + SVs	2.34197	1.28748	chr22	19929184	TXNRD2;COMT
cg02397064	0.00104213	0.000331191	3.14662	0.00172002	0.000692352	0.000288272	2.40173	0.0165797	methylation ~ maternal_BMI	methylation ~ maternal_BMI+ maternal_age + parity + mat_smk_preg + maternal_education + social_class + bf_intention + cell counts + SVs	2.34197	1.28748	chr17	75462916	SEPT9;SEPT9;SEPT9;SEPT9;SEPT9;SEPT9
cg05242218	-3.35189e-05	3.40663e-05	-0.983931	0.325487	-7.11706e-05	2.96326e-05	-2.40177	0.016583	methylation ~ maternal_BMI	methylation ~ maternal_BMI+ maternal_age + parity + mat_smk_preg + maternal_education + social_class + bf_intention + cell counts + SVs	2.34197	1.28748	chr2	220462634	STK11IP;STK11IP
cg20859646	-0.000390405	0.000174391	-2.23868	0.0254825	-0.00039365	0.000163909	-2.40163	0.0165839	methylation ~ maternal_BMI	methylation ~ maternal_BMI+ maternal_age + parity + mat_smk_preg + maternal_education + social_class + bf_intention + cell counts + SVs	2.34197	1.28748	chr8	8755272
cg03032532	-0.000738807	0.000424043	-1.74229	0.0818874	-0.000901085	0.000375196	-2.40164	0.0165845	methylation ~ maternal_BMI	methylation ~ maternal_BMI+ maternal_age + parity + mat_smk_preg + maternal_education + social_class + bf_intention + cell counts + SVs	2.34197	1.28748	chr17	40337760	HCRT
cg00005861	0.000166708	0.000519121	0.321135	0.748202	0.000723375	0.000301203	2.40162	0.0165851	methylation ~ maternal_BMI	methylation ~ maternal_BMI+ maternal_age + parity + mat_smk_preg + maternal_education + social_class + bf_intention + cell counts + SVs	2.34197	1.28748	chr10	112068221
cg13432205	0.00097959	0.000396394	2.47126	0.0136943	0.000831026	0.000346039	2.40154	0.0165872	methylation ~ maternal_BMI	methylation ~ maternal_BMI+ maternal_age + parity + mat_smk_preg + maternal_education + social_class + bf_intention + cell counts + SVs	2.34197	1.28748	chr10	134079311	STK32C
cg21306329	-5.56517e-05	3.81318e-05	-1.45946	0.144885	-7.32775e-05	3.05112e-05	-2.40166	0.0165874	methylation ~ maternal_BMI	methylation ~ maternal_BMI+ maternal_age + parity + mat_smk_preg + maternal_education + social_class + bf_intention + cell counts + SVs	2.34197	1.28748	chr17	73083876	SLC16A5
cg05904966	-5.66732e-05	2.98881e-05	-1.89618	0.0583605	-6.81062e-05	2.83552e-05	-2.40189	0.0165877	methylation ~ maternal_BMI	methylation ~ maternal_BMI+ maternal_age + parity + mat_smk_preg + maternal_education + social_class + bf_intention + cell counts + SVs	2.34197	1.28748	chr5	7851031	C5orf49
cg24077080	-0.000218777	5.97419e-05	-3.66203	0.00026855	-9.28614e-05	3.86689e-05	-2.40145	0.016591	methylation ~ maternal_BMI	methylation ~ maternal_BMI+ maternal_age + parity + mat_smk_preg + maternal_education + social_class + bf_intention + cell counts + SVs	2.34197	1.28748	chr1	37980043	MEAF6
cg10601624	-0.00120171	0.000445312	-2.69859	0.00712659	-0.00105381	0.000438826	-2.40142	0.0165924	methylation ~ maternal_BMI	methylation ~ maternal_BMI+ maternal_age + parity + mat_smk_preg + maternal_education + social_class + bf_intention + cell counts + SVs	2.34197	1.28748	chr12	6404377
ch.2.57678997F	-4.07887e-05	0.00010052	-0.405776	0.685031	-0.000151239	6.29751e-05	-2.40157	0.0165926	methylation ~ maternal_BMI	methylation ~ maternal_BMI+ maternal_age + parity + mat_smk_preg + maternal_education + social_class + bf_intention + cell counts + SVs	2.34197	1.28748	chr2	57825493
cg04749453	0.00116752	0.000384595	3.03571	0.002486	0.00085762	0.000357138	2.40137	0.0165941	methylation ~ maternal_BMI	methylation ~ maternal_BMI+ maternal_age + parity + mat_smk_preg + maternal_education + social_class + bf_intention + cell counts + SVs	2.34197	1.28748	chr16	29153300
cg08436643	-2.72919e-05	1.48811e-05	-1.83399	0.067068	-3.41493e-05	1.42206e-05	-2.40139	0.0165943	methylation ~ maternal_BMI	methylation ~ maternal_BMI+ maternal_age + parity + mat_smk_preg + maternal_education + social_class + bf_intention + cell counts + SVs	2.34197	1.28748	chr17	73257657	MRPS7;GGA3;GGA3
cg17023455	-3.92571e-05	1.51864e-05	-2.58501	0.00993386	-3.50144e-05	1.45808e-05	-2.4014	0.0165944	methylation ~ maternal_BMI	methylation ~ maternal_BMI+ maternal_age + parity + mat_smk_preg + maternal_education + social_class + bf_intention + cell counts + SVs	2.34197	1.28748	chr11	121322712	SORL1
cg24201716	-1.39144e-05	2.6355e-05	-0.527962	0.597689	-4.85218e-05	2.02067e-05	-2.40128	0.0165988	methylation ~ maternal_BMI	methylation ~ maternal_BMI+ maternal_age + parity + mat_smk_preg + maternal_education + social_class + bf_intention + cell counts + SVs	2.34197	1.28748	chr10	115933917	C10orf118;MIR2110;C10orf118
cg03348474	-2.55779e-05	2.57262e-05	-0.994232	0.320443	-5.74549e-05	2.39272e-05	-2.40124	0.0166003	methylation ~ maternal_BMI	methylation ~ maternal_BMI+ maternal_age + parity + mat_smk_preg + maternal_education + social_class + bf_intention + cell counts + SVs	2.34197	1.28748	chr12	54400021
cg02886408	-0.000183075	5.21287e-05	-3.51198	0.000472917	-0.000109401	4.55587e-05	-2.40133	0.0166005	methylation ~ maternal_BMI	methylation ~ maternal_BMI+ maternal_age + parity + mat_smk_preg + maternal_education + social_class + bf_intention + cell counts + SVs	2.34197	1.28748	chr10	133796164	BNIP3
cg18331348	0.00138155	0.000384002	3.59777	0.000342892	0.000539431	0.000224653	2.40117	0.0166032	methylation ~ maternal_BMI	methylation ~ maternal_BMI+ maternal_age + parity + mat_smk_preg + maternal_education + social_class + bf_intention + cell counts + SVs	2.34197	1.28748	chr14	35810887
cg17540545	-0.000389881	0.000567538	-0.686969	0.492326	-0.000988544	0.000411682	-2.40123	0.0166037	methylation ~ maternal_BMI	methylation ~ maternal_BMI+ maternal_age + parity + mat_smk_preg + maternal_education + social_class + bf_intention + cell counts + SVs	2.34197	1.28748	chr19	35630355	FXYD1;FXYD1
cg27506254	-0.0022434	0.000762185	-2.94338	0.00335076	-0.00151509	0.000631	-2.40109	0.0166071	methylation ~ maternal_BMI	methylation ~ maternal_BMI+ maternal_age + parity + mat_smk_preg + maternal_education + social_class + bf_intention + cell counts + SVs	2.34197	1.28748	chr8	56436472	XKR4
cg23331238	-0.000735212	0.000214035	-3.43501	0.000626793	-0.000457571	0.000190567	-2.4011	0.0166091	methylation ~ maternal_BMI	methylation ~ maternal_BMI+ maternal_age + parity + mat_smk_preg + maternal_education + social_class + bf_intention + cell counts + SVs	2.34197	1.28748	chr8	41135695	SFRP1
cg18164983	-2.95227e-05	1.73038e-05	-1.70614	0.0884138	-4.17094e-05	1.73714e-05	-2.40104	0.0166104	methylation ~ maternal_BMI	methylation ~ maternal_BMI+ maternal_age + parity + mat_smk_preg + maternal_education + social_class + bf_intention + cell counts + SVs	2.34197	1.28748	chr3	48936390	SLC25A20;SLC25A20
cg17716617	-3.05001e-05	2.25921e-05	-1.35003	0.177435	-4.52044e-05	1.88267e-05	-2.40108	0.0166109	methylation ~ maternal_BMI	methylation ~ maternal_BMI+ maternal_age + parity + mat_smk_preg + maternal_education + social_class + bf_intention + cell counts + SVs	2.34197	1.28748	chr1	33219580	KIAA1522
cg24784730	-0.000274873	0.000321586	-0.854741	0.392978	-0.000707187	0.000294555	-2.40087	0.0166169	methylation ~ maternal_BMI	methylation ~ maternal_BMI+ maternal_age + parity + mat_smk_preg + maternal_education + social_class + bf_intention + cell counts + SVs	2.34197	1.28748	chr12	125225655
cg15321108	-0.000581911	0.000214172	-2.71703	0.00674605	-0.000366479	0.000152642	-2.4009	0.016617	methylation ~ maternal_BMI	methylation ~ maternal_BMI+ maternal_age + parity + mat_smk_preg + maternal_education + social_class + bf_intention + cell counts + SVs	2.34197	1.28748	chr14	102227943	PPP2R5C;PPP2R5C
cg07981864	-8.01858e-05	3.05961e-05	-2.62078	0.00895794	-6.1534e-05	2.56304e-05	-2.40082	0.0166194	methylation ~ maternal_BMI	methylation ~ maternal_BMI+ maternal_age + parity + mat_smk_preg + maternal_education + social_class + bf_intention + cell counts + SVs	2.34197	1.28748	chr11	93862257	PANX1;PANX1
cg05413817	-0.000330454	0.000209692	-1.5759	0.115496	-0.000468532	0.000195147	-2.40092	0.0166197	methylation ~ maternal_BMI	methylation ~ maternal_BMI+ maternal_age + parity + mat_smk_preg + maternal_education + social_class + bf_intention + cell counts + SVs	2.34197	1.28748	chr7	720292	PRKAR1B;PRKAR1B;PRKAR1B;PRKAR1B;PRKAR1B;PRKAR1B
cg14990082	-0.000285494	0.000152432	-1.87292	0.0614861	-0.000338632	0.000141049	-2.40081	0.016621	methylation ~ maternal_BMI	methylation ~ maternal_BMI+ maternal_age + parity + mat_smk_preg + maternal_education + social_class + bf_intention + cell counts + SVs	2.34197	1.28748	chr6	126304272
cg18530568	-9.94636e-05	0.00020384	-0.48795	0.625738	-0.000387097	0.000161231	-2.40088	0.0166242	methylation ~ maternal_BMI	methylation ~ maternal_BMI+ maternal_age + parity + mat_smk_preg + maternal_education + social_class + bf_intention + cell counts + SVs	2.34197	1.28748	chr2	235353937
cg06551697	0.00215338	0.000817938	2.63269	0.00865273	0.00104923	0.000437049	2.40071	0.0166246	methylation ~ maternal_BMI	methylation ~ maternal_BMI+ maternal_age + parity + mat_smk_preg + maternal_education + social_class + bf_intention + cell counts + SVs	2.34197	1.28748	chr17	56612362
cg26692085	-0.00155077	0.000590512	-2.62614	0.00881943	-0.00117116	0.000487844	-2.40069	0.0166251	methylation ~ maternal_BMI	methylation ~ maternal_BMI+ maternal_age + parity + mat_smk_preg + maternal_education + social_class + bf_intention + cell counts + SVs	2.34197	1.28748	chr12	133360670	GOLGA3
cg26687406	-0.00141234	0.000749551	-1.88424	0.0599352	-0.00176845	0.000736647	-2.40067	0.0166266	methylation ~ maternal_BMI	methylation ~ maternal_BMI+ maternal_age + parity + mat_smk_preg + maternal_education + social_class + bf_intention + cell counts + SVs	2.34197	1.28748	chr6	169717976
cg11405695	0.00153505	0.000506194	3.03253	0.0025121	0.00115941	0.000482962	2.40061	0.0166284	methylation ~ maternal_BMI	methylation ~ maternal_BMI+ maternal_age + parity + mat_smk_preg + maternal_education + social_class + bf_intention + cell counts + SVs	2.34197	1.28748	chr1	1384091	ATAD3C
cg03866985	-2.91105e-05	1.34817e-05	-2.15926	0.0311627	-2.96841e-05	1.2365e-05	-2.40066	0.0166292	methylation ~ maternal_BMI	methylation ~ maternal_BMI+ maternal_age + parity + mat_smk_preg + maternal_education + social_class + bf_intention + cell counts + SVs	2.34197	1.28748	chr13	26796558	RNF6;RNF6;RNF6
cg18554485	-0.000131252	7.18839e-05	-1.8259	0.068287	-0.000154669	6.44269e-05	-2.40069	0.0166299	methylation ~ maternal_BMI	methylation ~ maternal_BMI+ maternal_age + parity + mat_smk_preg + maternal_education + social_class + bf_intention + cell counts + SVs	2.34197	1.28748	chr14	53257768	GNPNAT1
cg05972308	6.33999e-05	2.22972e-05	2.8434	0.00459325	4.66518e-05	1.94323e-05	2.40073	0.0166303	methylation ~ maternal_BMI	methylation ~ maternal_BMI+ maternal_age + parity + mat_smk_preg + maternal_education + social_class + bf_intention + cell counts + SVs	2.34197	1.28748	chr16	31476161	ARMC5;ARMC5
cg23341163	-4.4085e-05	1.88554e-05	-2.33805	0.0196598	-4.48658e-05	1.86894e-05	-2.4006	0.0166315	methylation ~ maternal_BMI	methylation ~ maternal_BMI+ maternal_age + parity + mat_smk_preg + maternal_education + social_class + bf_intention + cell counts + SVs	2.34197	1.28748	chr5	134369929	PITX1;PITX1
cg04805612	-0.00018977	6.06737e-05	-3.12771	0.00183309	-0.000115431	4.80847e-05	-2.40058	0.0166319	methylation ~ maternal_BMI	methylation ~ maternal_BMI+ maternal_age + parity + mat_smk_preg + maternal_education + social_class + bf_intention + cell counts + SVs	2.34197	1.28748	chr6	139014287
cg16620382	-0.000133318	8.43708e-05	-1.58014	0.114518	-0.000189599	7.89797e-05	-2.4006	0.016632	methylation ~ maternal_BMI	methylation ~ maternal_BMI+ maternal_age + parity + mat_smk_preg + maternal_education + social_class + bf_intention + cell counts + SVs	2.34197	1.28748	chr6	43211213	TTBK1
cg03336678	-2.71633e-05	2.60552e-05	-1.04253	0.297517	-5.35967e-05	2.23274e-05	-2.40049	0.0166343	methylation ~ maternal_BMI	methylation ~ maternal_BMI+ maternal_age + parity + mat_smk_preg + maternal_education + social_class + bf_intention + cell counts + SVs	2.34197	1.28748	chr3	40547435	ZNF620;ZNF620
cg21186771	-0.000850995	0.000336688	-2.52754	0.0117004	-0.000431552	0.000179781	-2.40044	0.0166382	methylation ~ maternal_BMI	methylation ~ maternal_BMI+ maternal_age + parity + mat_smk_preg + maternal_education + social_class + bf_intention + cell counts + SVs	2.34197	1.28748	chr2	73287456	SFXN5
cg05825700	0.00148842	0.000729936	2.03911	0.0418035	0.00162228	0.000675846	2.40037	0.0166399	methylation ~ maternal_BMI	methylation ~ maternal_BMI+ maternal_age + parity + mat_smk_preg + maternal_education + social_class + bf_intention + cell counts + SVs	2.34197	1.28748	chr8	99440522	KCNS2
cg05405674	0.000245497	0.000494284	0.496672	0.619571	-0.000790823	0.000329463	-2.40034	0.0166402	methylation ~ maternal_BMI	methylation ~ maternal_BMI+ maternal_age + parity + mat_smk_preg + maternal_education + social_class + bf_intention + cell counts + SVs	2.34197	1.28748	chrX	134972493	CT45A6
cg03045721	-3.61693e-05	1.53402e-05	-2.35781	0.0186506	-3.3353e-05	1.3895e-05	-2.40036	0.0166407	methylation ~ maternal_BMI	methylation ~ maternal_BMI+ maternal_age + parity + mat_smk_preg + maternal_education + social_class + bf_intention + cell counts + SVs	2.34197	1.28748	chr17	5095237	ZNF594
cg05256656	-0.00124117	0.000495667	-2.50405	0.0124988	-0.00094374	0.000393168	-2.40035	0.0166413	methylation ~ maternal_BMI	methylation ~ maternal_BMI+ maternal_age + parity + mat_smk_preg + maternal_education + social_class + bf_intention + cell counts + SVs	2.34197	1.28748	chr16	67290583	SLC9A5
cg24150172	-9.82776e-05	4.04299e-05	-2.43082	0.0153117	-9.42208e-05	3.92518e-05	-2.40042	0.0166418	methylation ~ maternal_BMI	methylation ~ maternal_BMI+ maternal_age + parity + mat_smk_preg + maternal_education + social_class + bf_intention + cell counts + SVs	2.34197	1.28748	chr8	55372111	SOX17
cg04608582	0.000243672	0.000201344	1.21023	0.226593	0.000351956	0.000146627	2.40036	0.0166431	methylation ~ maternal_BMI	methylation ~ maternal_BMI+ maternal_age + parity + mat_smk_preg + maternal_education + social_class + bf_intention + cell counts + SVs	2.34197	1.28748	chr1	113798121
cg21808635	0.00148609	0.000827796	1.79524	0.073036	0.00188184	0.000784023	2.40024	0.016646	methylation ~ maternal_BMI	methylation ~ maternal_BMI+ maternal_age + parity + mat_smk_preg + maternal_education + social_class + bf_intention + cell counts + SVs	2.34197	1.28748	chr7	55225133	EGFR;EGFR;EGFR
cg22509054	-2.7986e-05	2.91733e-05	-0.959301	0.337731	-5.15826e-05	2.14903e-05	-2.40027	0.0166462	methylation ~ maternal_BMI	methylation ~ maternal_BMI+ maternal_age + parity + mat_smk_preg + maternal_education + social_class + bf_intention + cell counts + SVs	2.34197	1.28748	chr15	41198725
cg10137155	-1.19706e-05	6.50568e-05	-0.184002	0.854065	-0.000122007	5.08305e-05	-2.40028	0.0166476	methylation ~ maternal_BMI	methylation ~ maternal_BMI+ maternal_age + parity + mat_smk_preg + maternal_education + social_class + bf_intention + cell counts + SVs	2.34197	1.28748	chr3	67049254	KBTBD8
cg16599817	0.000306788	0.000554205	0.553565	0.580049	0.00104236	0.000434282	2.40019	0.0166477	methylation ~ maternal_BMI	methylation ~ maternal_BMI+ maternal_age + parity + mat_smk_preg + maternal_education + social_class + bf_intention + cell counts + SVs	2.34197	1.28748	chr1	2036283	PRKCZ;PRKCZ;PRKCZ;PRKCZ
cg15007391	-3.40247e-05	1.409e-05	-2.41481	0.0159924	-3.25097e-05	1.35447e-05	-2.40017	0.0166494	methylation ~ maternal_BMI	methylation ~ maternal_BMI+ maternal_age + parity + mat_smk_preg + maternal_education + social_class + bf_intention + cell counts + SVs	2.34197	1.28748	chr19	40909817	PRX;PRX
cg02231295	-2.76222e-05	1.33656e-05	-2.06665	0.0391282	-3.1013e-05	1.29212e-05	-2.40017	0.016652	methylation ~ maternal_BMI	methylation ~ maternal_BMI+ maternal_age + parity + mat_smk_preg + maternal_education + social_class + bf_intention + cell counts + SVs	2.34197	1.28748	chr11	67159389	RAD9A
cg27614489	0.000629304	0.000487604	1.2906	0.197259	0.00107076	0.00044613	2.40012	0.0166533	methylation ~ maternal_BMI	methylation ~ maternal_BMI+ maternal_age + parity + mat_smk_preg + maternal_education + social_class + bf_intention + cell counts + SVs	2.34197	1.28748	chr6	170593078	DLL1
cg17975492	-2.21435e-05	2.25876e-05	-0.980338	0.327253	-4.71649e-05	1.96511e-05	-2.40012	0.0166546	methylation ~ maternal_BMI	methylation ~ maternal_BMI+ maternal_age + parity + mat_smk_preg + maternal_education + social_class + bf_intention + cell counts + SVs	2.34197	1.28748	chr12	6677651	NOP2;NOP2
cg14776033	-0.000108601	0.000781988	-0.138878	0.889585	0.00112868	0.000470284	2.40001	0.0166554	methylation ~ maternal_BMI	methylation ~ maternal_BMI+ maternal_age + parity + mat_smk_preg + maternal_education + social_class + bf_intention + cell counts + SVs	2.34197	1.28748	chr19	49240808	RASIP1
cg19694200	-8.44688e-06	0.000180172	-0.0468823	0.96262	-0.000302038	0.000125846	-2.40006	0.0166569	methylation ~ maternal_BMI	methylation ~ maternal_BMI+ maternal_age + parity + mat_smk_preg + maternal_education + social_class + bf_intention + cell counts + SVs	2.34197	1.28748	chr20	55204351	TFAP2C
cg11391334	-7.61904e-05	6.2193e-05	-1.22506	0.220956	-0.00012197	5.08211e-05	-2.39998	0.0166599	methylation ~ maternal_BMI	methylation ~ maternal_BMI+ maternal_age + parity + mat_smk_preg + maternal_education + social_class + bf_intention + cell counts + SVs	2.34197	1.28748	chr2	97303624	KIAA1310;KIAA1310
cg14688451	-0.00149176	0.000583956	-2.55458	0.0108376	-0.00126113	0.00052548	-2.39996	0.0166601	methylation ~ maternal_BMI	methylation ~ maternal_BMI+ maternal_age + parity + mat_smk_preg + maternal_education + social_class + bf_intention + cell counts + SVs	2.34197	1.28748	chr3	124303035	KALRN;KALRN
cg08698436	0.00161536	0.000558364	2.89303	0.00393035	0.0011933	0.00049723	2.3999	0.0166603	methylation ~ maternal_BMI	methylation ~ maternal_BMI+ maternal_age + parity + mat_smk_preg + maternal_education + social_class + bf_intention + cell counts + SVs	2.34197	1.28748	chrX	18908255	LOC100132163
cg00589488	-0.00118268	0.000499763	-2.36649	0.0182215	-0.00101417	0.000422588	-2.39991	0.0166606	methylation ~ maternal_BMI	methylation ~ maternal_BMI+ maternal_age + parity + mat_smk_preg + maternal_education + social_class + bf_intention + cell counts + SVs	2.34197	1.28748	chr3	49760249	GMPPB;GMPPB
cg13719746	-6.25809e-05	3.23781e-05	-1.93282	0.0536551	-7.25552e-05	3.02319e-05	-2.39996	0.0166613	methylation ~ maternal_BMI	methylation ~ maternal_BMI+ maternal_age + parity + mat_smk_preg + maternal_education + social_class + bf_intention + cell counts + SVs	2.34197	1.28748	chr9	100747559	ANP32B
cg06686306	-2.83872e-05	1.00722e-05	-2.81838	0.00496116	-2.31789e-05	9.65825e-06	-2.39991	0.0166647	methylation ~ maternal_BMI	methylation ~ maternal_BMI+ maternal_age + parity + mat_smk_preg + maternal_education + social_class + bf_intention + cell counts + SVs	2.34197	1.28748	chr3	183903782	ABCF3
cg00521255	0.00211571	0.000600133	3.5254	0.000449566	0.00105542	0.000439795	2.39981	0.0166647	methylation ~ maternal_BMI	methylation ~ maternal_BMI+ maternal_age + parity + mat_smk_preg + maternal_education + social_class + bf_intention + cell counts + SVs	2.34197	1.28748	chr5	139726689	HBEGF
cg14320496	-0.000621284	0.000205516	-3.02305	0.00259161	-0.000343817	0.000143276	-2.39967	0.0166722	methylation ~ maternal_BMI	methylation ~ maternal_BMI+ maternal_age + parity + mat_smk_preg + maternal_education + social_class + bf_intention + cell counts + SVs	2.34197	1.28748	chr9	127960209
cg01281776	-8.87023e-05	6.38025e-05	-1.39026	0.164885	-0.000144448	6.01928e-05	-2.39975	0.0166723	methylation ~ maternal_BMI	methylation ~ maternal_BMI+ maternal_age + parity + mat_smk_preg + maternal_education + social_class + bf_intention + cell counts + SVs	2.34197	1.28748	chr4	20253595
cg10239563	-0.000631841	0.000375554	-1.68242	0.0929207	-0.000807095	0.000336339	-2.39965	0.0166726	methylation ~ maternal_BMI	methylation ~ maternal_BMI+ maternal_age + parity + mat_smk_preg + maternal_education + social_class + bf_intention + cell counts + SVs	2.34197	1.28748	chr1	27659278	TMEM222
cg18362978	-2.9907e-05	7.21212e-05	-0.414677	0.678503	-0.000126203	5.2592e-05	-2.39966	0.0166746	methylation ~ maternal_BMI	methylation ~ maternal_BMI+ maternal_age + parity + mat_smk_preg + maternal_education + social_class + bf_intention + cell counts + SVs	2.34197	1.28748	chr6	28864188
cg23181133	-0.000447625	0.000968537	-0.462166	0.644101	-0.00143607	0.00059847	-2.39957	0.0166753	methylation ~ maternal_BMI	methylation ~ maternal_BMI+ maternal_age + parity + mat_smk_preg + maternal_education + social_class + bf_intention + cell counts + SVs	2.34197	1.28748	chr19	42300812	CEACAM3
cg04535340	-1.29019e-05	2.16174e-05	-0.596827	0.550811	-4.15559e-05	1.7318e-05	-2.39959	0.0166755	methylation ~ maternal_BMI	methylation ~ maternal_BMI+ maternal_age + parity + mat_smk_preg + maternal_education + social_class + bf_intention + cell counts + SVs	2.34197	1.28748	chr19	8454867	RAB11B
cg16865475	0.000178169	0.00011473	1.55294	0.120885	0.000246184	0.000102593	2.39962	0.0166786	methylation ~ maternal_BMI	methylation ~ maternal_BMI+ maternal_age + parity + mat_smk_preg + maternal_education + social_class + bf_intention + cell counts + SVs	2.34197	1.28748	chr19	39051817	RYR1;RYR1
cg18400088	-2.16956e-05	2.78289e-05	-0.779605	0.435882	-4.79538e-05	1.99847e-05	-2.39953	0.0166801	methylation ~ maternal_BMI	methylation ~ maternal_BMI+ maternal_age + parity + mat_smk_preg + maternal_education + social_class + bf_intention + cell counts + SVs	2.34197	1.28748	chr13	41634674	WBP4
cg22564695	-0.000135403	0.000373648	-0.362383	0.717173	-0.000649649	0.000270747	-2.39946	0.0166825	methylation ~ maternal_BMI	methylation ~ maternal_BMI+ maternal_age + parity + mat_smk_preg + maternal_education + social_class + bf_intention + cell counts + SVs	2.34197	1.28748	chr19	13080436	DAND5;DAND5
cg08597067	-0.00101664	0.000393136	-2.58598	0.0099075	-0.000639728	0.000266611	-2.39948	0.0166826	methylation ~ maternal_BMI	methylation ~ maternal_BMI+ maternal_age + parity + mat_smk_preg + maternal_education + social_class + bf_intention + cell counts + SVs	2.34197	1.28748	chr6	53147641	ELOVL5
cg00402617	-2.73976e-05	3.91945e-05	-0.699016	0.484768	-8.07923e-05	3.36729e-05	-2.39933	0.0166864	methylation ~ maternal_BMI	methylation ~ maternal_BMI+ maternal_age + parity + mat_smk_preg + maternal_education + social_class + bf_intention + cell counts + SVs	2.34197	1.28748	chr8	101962843	YWHAZ;YWHAZ;YWHAZ;YWHAZ;YWHAZ;YWHAZ
cg21505334	-0.000629276	0.000201093	-3.12928	0.0018233	-0.00037376	0.000155776	-2.39935	0.0166865	methylation ~ maternal_BMI	methylation ~ maternal_BMI+ maternal_age + parity + mat_smk_preg + maternal_education + social_class + bf_intention + cell counts + SVs	2.34197	1.28748	chr19	42213020	CEACAM5
cg12043622	-5.62296e-05	2.68223e-05	-2.09638	0.0363964	-6.28185e-05	2.61821e-05	-2.39929	0.016688	methylation ~ maternal_BMI	methylation ~ maternal_BMI+ maternal_age + parity + mat_smk_preg + maternal_education + social_class + bf_intention + cell counts + SVs	2.34197	1.28748	chr1	24070037	TCEB3
cg25733708	0.000790583	0.000249777	3.16515	0.00161511	0.000368965	0.000153783	2.39926	0.0166892	methylation ~ maternal_BMI	methylation ~ maternal_BMI+ maternal_age + parity + mat_smk_preg + maternal_education + social_class + bf_intention + cell counts + SVs	2.34197	1.28748	chr19	54393220	PRKCG
cg16423505	-4.72759e-05	2.36116e-05	-2.00223	0.0456383	-5.46878e-05	2.2793e-05	-2.39932	0.01669	methylation ~ maternal_BMI	methylation ~ maternal_BMI+ maternal_age + parity + mat_smk_preg + maternal_education + social_class + bf_intention + cell counts + SVs	2.34197	1.28748	chr13	92051400	GPC5
cg23499133	0.000975554	0.000505598	1.92951	0.0540607	0.00111465	0.000464598	2.39916	0.0166944	methylation ~ maternal_BMI	methylation ~ maternal_BMI+ maternal_age + parity + mat_smk_preg + maternal_education + social_class + bf_intention + cell counts + SVs	2.34197	1.28748	chr3	50189428
cg20406635	-3.68607e-05	2.00907e-05	-1.83471	0.0669603	-4.35557e-05	1.81548e-05	-2.39913	0.0166954	methylation ~ maternal_BMI	methylation ~ maternal_BMI+ maternal_age + parity + mat_smk_preg + maternal_education + social_class + bf_intention + cell counts + SVs	2.34197	1.28748	chr5	173739141
cg04216240	0.000371233	0.000340583	1.08999	0.276081	0.000660391	0.000275265	2.39911	0.0166957	methylation ~ maternal_BMI	methylation ~ maternal_BMI+ maternal_age + parity + mat_smk_preg + maternal_education + social_class + bf_intention + cell counts + SVs	2.34197	1.28748	chr11	66822853	RHOD
cg16109778	-0.00102301	0.000382712	-2.67305	0.00768682	-0.000726468	0.000302813	-2.39906	0.0166989	methylation ~ maternal_BMI	methylation ~ maternal_BMI+ maternal_age + parity + mat_smk_preg + maternal_education + social_class + bf_intention + cell counts + SVs	2.34197	1.28748	chr10	134585121	INPP5A
cg00755572	0.000173698	0.000427852	0.405977	0.68488	0.000676874	0.000282144	2.39904	0.0167	methylation ~ maternal_BMI	methylation ~ maternal_BMI+ maternal_age + parity + mat_smk_preg + maternal_education + social_class + bf_intention + cell counts + SVs	2.34197	1.28748	chr17	80077754	CCDC57
cg18058813	-5.89788e-05	2.99513e-05	-1.96915	0.0493197	-6.34118e-05	2.64322e-05	-2.39904	0.0167006	methylation ~ maternal_BMI	methylation ~ maternal_BMI+ maternal_age + parity + mat_smk_preg + maternal_education + social_class + bf_intention + cell counts + SVs	2.34197	1.28748	chr6	105307561	HACE1;HACE1
cg24140629	-4.069e-05	1.36912e-05	-2.97197	0.00305999	-2.89517e-05	1.20674e-05	-2.39916	0.0167011	methylation ~ maternal_BMI	methylation ~ maternal_BMI+ maternal_age + parity + mat_smk_preg + maternal_education + social_class + bf_intention + cell counts + SVs	2.34197	1.28748	chr7	105752950	SYPL1;SYPL1
cg17514123	-0.00093958	0.000329808	-2.84887	0.00451398	-0.000505183	0.000210575	-2.39906	0.0167014	methylation ~ maternal_BMI	methylation ~ maternal_BMI+ maternal_age + parity + mat_smk_preg + maternal_education + social_class + bf_intention + cell counts + SVs	2.34197	1.28748	chr8	145981952	ZNF251
cg07611257	-4.68821e-05	1.90186e-05	-2.46507	0.0139311	-4.12253e-05	1.71845e-05	-2.39898	0.0167024	methylation ~ maternal_BMI	methylation ~ maternal_BMI+ maternal_age + parity + mat_smk_preg + maternal_education + social_class + bf_intention + cell counts + SVs	2.34197	1.28748	chr11	66025060	KLC2;KLC2;KLC2;KLC2
cg02247591	0.000950959	0.000258133	3.68399	0.000246851	0.000425798	0.000177491	2.39899	0.0167024	methylation ~ maternal_BMI	methylation ~ maternal_BMI+ maternal_age + parity + mat_smk_preg + maternal_education + social_class + bf_intention + cell counts + SVs	2.34197	1.28748	chr19	43979372	PHLDB3
cg00094858	-8.65407e-05	0.000104927	-0.824772	0.409779	-0.000207949	8.6679e-05	-2.39907	0.0167028	methylation ~ maternal_BMI	methylation ~ maternal_BMI+ maternal_age + parity + mat_smk_preg + maternal_education + social_class + bf_intention + cell counts + SVs	2.34197	1.28748	chr19	49623089	PPFIA3;C19orf73
cg10940957	-4.82029e-05	2.49261e-05	-1.93383	0.0535273	-5.18977e-05	2.1634e-05	-2.39889	0.0167079	methylation ~ maternal_BMI	methylation ~ maternal_BMI+ maternal_age + parity + mat_smk_preg + maternal_education + social_class + bf_intention + cell counts + SVs	2.34197	1.28748	chr8	146012870	ZNF34
cg14161705	0.00153456	0.000443536	3.45983	0.000572268	0.00097533	0.000406584	2.39884	0.016708	methylation ~ maternal_BMI	methylation ~ maternal_BMI+ maternal_age + parity + mat_smk_preg + maternal_education + social_class + bf_intention + cell counts + SVs	2.34197	1.28748	chr9	133544105	PRDM12
cg01068808	-0.00128753	0.00103014	-1.24986	0.211759	-0.00196264	0.000818171	-2.39882	0.0167107	methylation ~ maternal_BMI	methylation ~ maternal_BMI+ maternal_age + parity + mat_smk_preg + maternal_education + social_class + bf_intention + cell counts + SVs	2.34197	1.28748	chr1	184007101	GLT25D2
cg01377006	-3.28326e-05	8.10897e-05	-0.404893	0.685677	-0.000157534	6.56712e-05	-2.39884	0.0167109	methylation ~ maternal_BMI	methylation ~ maternal_BMI+ maternal_age + parity + mat_smk_preg + maternal_education + social_class + bf_intention + cell counts + SVs	2.34197	1.28748	chr8	65492727	BHLHE22
cg22092397	-0.00225425	0.000754819	-2.98648	0.00291803	-0.00156361	0.000651851	-2.39872	0.0167145	methylation ~ maternal_BMI	methylation ~ maternal_BMI+ maternal_age + parity + mat_smk_preg + maternal_education + social_class + bf_intention + cell counts + SVs	2.34197	1.28748	chr5	1946212
cg06197571	0.000233056	0.000188091	1.23906	0.215736	0.000422034	0.000175933	2.39883	0.0167146	methylation ~ maternal_BMI	methylation ~ maternal_BMI+ maternal_age + parity + mat_smk_preg + maternal_education + social_class + bf_intention + cell counts + SVs	2.34197	1.28748	chr1	178481882	C1orf49;C1orf49;C1orf49;C1orf49
cg04371288	-2.30496e-05	1.72643e-05	-1.3351	0.18227	-3.91765e-05	1.63319e-05	-2.39878	0.0167152	methylation ~ maternal_BMI	methylation ~ maternal_BMI+ maternal_age + parity + mat_smk_preg + maternal_education + social_class + bf_intention + cell counts + SVs	2.34197	1.28748	chr11	75378500	MAP6;MAP6
cg14242460	-0.000147953	6.25402e-05	-2.36573	0.0182609	-0.000132387	5.51903e-05	-2.39873	0.0167161	methylation ~ maternal_BMI	methylation ~ maternal_BMI+ maternal_age + parity + mat_smk_preg + maternal_education + social_class + bf_intention + cell counts + SVs	2.34197	1.28748	chr6	5261506	LYRM4;FARS2;LYRM4;LYRM4
cg18446472	0.000435648	0.000394874	1.10326	0.270286	0.000758047	0.000316025	2.39869	0.0167173	methylation ~ maternal_BMI	methylation ~ maternal_BMI+ maternal_age + parity + mat_smk_preg + maternal_education + social_class + bf_intention + cell counts + SVs	2.34197	1.28748	chr7	44253807	YKT6
cg27106356	-0.000733373	0.000253457	-2.89348	0.00392644	-0.00056544	0.000235727	-2.39871	0.016718	methylation ~ maternal_BMI	methylation ~ maternal_BMI+ maternal_age + parity + mat_smk_preg + maternal_education + social_class + bf_intention + cell counts + SVs	2.34197	1.28748	chr16	11363968	TNP2
cg07590493	-4.24845e-05	3.86921e-05	-1.09802	0.272569	-7.70635e-05	3.2128e-05	-2.39864	0.0167208	methylation ~ maternal_BMI	methylation ~ maternal_BMI+ maternal_age + parity + mat_smk_preg + maternal_education + social_class + bf_intention + cell counts + SVs	2.34197	1.28748	chr16	31191788	FUS;FUS;FUS;FUS
cg11951446	2.61089e-05	9.91765e-05	0.263257	0.792429	-0.000178374	7.43655e-05	-2.39861	0.0167232	methylation ~ maternal_BMI	methylation ~ maternal_BMI+ maternal_age + parity + mat_smk_preg + maternal_education + social_class + bf_intention + cell counts + SVs	2.34197	1.28748	chr3	119396386	COX17
cg27365115	-6.292e-05	3.07299e-05	-2.04752	0.0409687	-6.62864e-05	2.76368e-05	-2.39848	0.0167247	methylation ~ maternal_BMI	methylation ~ maternal_BMI+ maternal_age + parity + mat_smk_preg + maternal_education + social_class + bf_intention + cell counts + SVs	2.34197	1.28748	chr2	103353231	MFSD9
cg22851378	-0.00307647	0.000970037	-3.17149	0.00158074	-0.0015477	0.000645292	-2.39844	0.016726	methylation ~ maternal_BMI	methylation ~ maternal_BMI+ maternal_age + parity + mat_smk_preg + maternal_education + social_class + bf_intention + cell counts + SVs	2.34197	1.28748	chr10	133747932	PPP2R2D;PPP2R2D;PPP2R2D
cg03782858	0.000419024	0.000323359	1.29585	0.195455	0.000639691	0.000266691	2.39862	0.0167262	methylation ~ maternal_BMI	methylation ~ maternal_BMI+ maternal_age + parity + mat_smk_preg + maternal_education + social_class + bf_intention + cell counts + SVs	2.34197	1.28748	chr16	81743786	CMIP;CMIP
cg27589742	-0.000751718	0.00112824	-0.666273	0.50545	-0.00230865	0.000962572	-2.39842	0.0167272	methylation ~ maternal_BMI	methylation ~ maternal_BMI+ maternal_age + parity + mat_smk_preg + maternal_education + social_class + bf_intention + cell counts + SVs	2.34197	1.28748	chr16	85296503
cg21081704	-3.88335e-05	2.22635e-05	-1.74427	0.0815384	-4.8656e-05	2.02866e-05	-2.39842	0.0167273	methylation ~ maternal_BMI	methylation ~ maternal_BMI+ maternal_age + parity + mat_smk_preg + maternal_education + social_class + bf_intention + cell counts + SVs	2.34197	1.28748	chr6	32940306	BRD2;BRD2
cg09352155	-4.05892e-05	4.7353e-05	-0.857163	0.391643	-7.83973e-05	3.26867e-05	-2.39845	0.0167297	methylation ~ maternal_BMI	methylation ~ maternal_BMI+ maternal_age + parity + mat_smk_preg + maternal_education + social_class + bf_intention + cell counts + SVs	2.34197	1.28748	chr19	39340066	HNRNPL;HNRNPL
cg19102858	-6.97986e-05	5.3622e-05	-1.30168	0.193452	-0.000114172	4.76014e-05	-2.3985	0.0167302	methylation ~ maternal_BMI	methylation ~ maternal_BMI+ maternal_age + parity + mat_smk_preg + maternal_education + social_class + bf_intention + cell counts + SVs	2.34197	1.28748	chr2	237993901	COPS8;COPS8
cg09654562	-3.32633e-05	1.6855e-05	-1.9735	0.0488226	-3.86366e-05	1.61094e-05	-2.3984	0.0167304	methylation ~ maternal_BMI	methylation ~ maternal_BMI+ maternal_age + parity + mat_smk_preg + maternal_education + social_class + bf_intention + cell counts + SVs	2.34197	1.28748	chr22	46467953
cg22027151	-0.000509475	0.000184476	-2.76174	0.00589754	-0.000353013	0.000147186	-2.39842	0.016731	methylation ~ maternal_BMI	methylation ~ maternal_BMI+ maternal_age + parity + mat_smk_preg + maternal_education + social_class + bf_intention + cell counts + SVs	2.34197	1.28748	chr12	41860791	PDZRN4;PDZRN4
cg15709087	-1.98737e-05	1.0577e-05	-1.87895	0.060659	-2.37783e-05	9.9143e-06	-2.39839	0.0167323	methylation ~ maternal_BMI	methylation ~ maternal_BMI+ maternal_age + parity + mat_smk_preg + maternal_education + social_class + bf_intention + cell counts + SVs	2.34197	1.28748	chr19	33793161	CEBPA;LOC80054
cg14955495	-2.50738e-05	1.11316e-05	-2.25248	0.0245971	-2.44432e-05	1.01915e-05	-2.39841	0.0167327	methylation ~ maternal_BMI	methylation ~ maternal_BMI+ maternal_age + parity + mat_smk_preg + maternal_education + social_class + bf_intention + cell counts + SVs	2.34197	1.28748	chr17	73512583	CASKIN2;TSEN54
cg13823205	-0.000223289	7.52181e-05	-2.96855	0.00309152	-0.000147246	6.13964e-05	-2.39829	0.0167343	methylation ~ maternal_BMI	methylation ~ maternal_BMI+ maternal_age + parity + mat_smk_preg + maternal_education + social_class + bf_intention + cell counts + SVs	2.34197	1.28748	chr2	153032683	STAM2
cg01211283	0.00162968	0.000585431	2.78374	0.00551503	0.00132382	0.000551993	2.39825	0.0167365	methylation ~ maternal_BMI	methylation ~ maternal_BMI+ maternal_age + parity + mat_smk_preg + maternal_education + social_class + bf_intention + cell counts + SVs	2.34197	1.28748	chr8	22735276	PEBP4
cg16358430	-4.69637e-05	2.28968e-05	-2.0511	0.0406196	-5.42549e-05	2.26228e-05	-2.39824	0.0167366	methylation ~ maternal_BMI	methylation ~ maternal_BMI+ maternal_age + parity + mat_smk_preg + maternal_education + social_class + bf_intention + cell counts + SVs	2.34197	1.28748	chr1	92952192	GFI1;GFI1
cg18599162	0.000513826	0.000383425	1.3401	0.180643	0.000785567	0.000327549	2.39832	0.0167367	methylation ~ maternal_BMI	methylation ~ maternal_BMI+ maternal_age + parity + mat_smk_preg + maternal_education + social_class + bf_intention + cell counts + SVs	2.34197	1.28748	chr15	31217417	MTMR15
cg03891523	-0.00122196	0.000480755	-2.54176	0.0112391	-0.00078444	0.000327089	-2.39825	0.0167368	methylation ~ maternal_BMI	methylation ~ maternal_BMI+ maternal_age + parity + mat_smk_preg + maternal_education + social_class + bf_intention + cell counts + SVs	2.34197	1.28748	chr5	342271	AHRR
cg01844438	-3.4681e-05	2.03306e-05	-1.70585	0.0884685	-4.66362e-05	1.94462e-05	-2.39822	0.0167374	methylation ~ maternal_BMI	methylation ~ maternal_BMI+ maternal_age + parity + mat_smk_preg + maternal_education + social_class + bf_intention + cell counts + SVs	2.34197	1.28748	chr12	112123678	ACAD10;BRAP;ACAD10;BRAP
cg05021638	-7.6944e-05	8.11673e-05	-0.947968	0.343466	-0.000167622	6.98933e-05	-2.39826	0.0167375	methylation ~ maternal_BMI	methylation ~ maternal_BMI+ maternal_age + parity + mat_smk_preg + maternal_education + social_class + bf_intention + cell counts + SVs	2.34197	1.28748	chr8	21647026	GFRA2;GFRA2;GFRA2
cg06810461	-0.000969197	0.000417228	-2.32294	0.0204595	-0.000816541	0.000340487	-2.39815	0.0167396	methylation ~ maternal_BMI	methylation ~ maternal_BMI+ maternal_age + parity + mat_smk_preg + maternal_education + social_class + bf_intention + cell counts + SVs	2.34197	1.28748	chr16	67518144	AGRP;AGRP
cg08668878	-0.000218596	0.000935011	-0.23379	0.815215	0.0013415	0.000559394	2.39813	0.0167408	methylation ~ maternal_BMI	methylation ~ maternal_BMI+ maternal_age + parity + mat_smk_preg + maternal_education + social_class + bf_intention + cell counts + SVs	2.34197	1.28748	chr11	67924970	SUV420H1
cg24052417	0.000966983	0.000586667	1.64827	0.0997349	0.00128742	0.000536841	2.39813	0.0167413	methylation ~ maternal_BMI	methylation ~ maternal_BMI+ maternal_age + parity + mat_smk_preg + maternal_education + social_class + bf_intention + cell counts + SVs	2.34197	1.28748	chr11	598551	PHRF1
cg12177677	-3.23412e-05	0.000143446	-0.225459	0.821687	-0.000205811	8.58193e-05	-2.39819	0.0167427	methylation ~ maternal_BMI	methylation ~ maternal_BMI+ maternal_age + parity + mat_smk_preg + maternal_education + social_class + bf_intention + cell counts + SVs	2.34197	1.28748	chr2	158300475	CYTIP
cg03460756	0.000998747	0.00051915	1.92381	0.0547722	0.00114739	0.000478459	2.39808	0.0167431	methylation ~ maternal_BMI	methylation ~ maternal_BMI+ maternal_age + parity + mat_smk_preg + maternal_education + social_class + bf_intention + cell counts + SVs	2.34197	1.28748	chr17	45353128	ITGB3
cg21249563	-0.00089248	0.00030355	-2.94015	0.00338627	-0.000519199	0.000216512	-2.39802	0.0167475	methylation ~ maternal_BMI	methylation ~ maternal_BMI+ maternal_age + parity + mat_smk_preg + maternal_education + social_class + bf_intention + cell counts + SVs	2.34197	1.28748	chr2	29297717	C2orf71
cg09183316	0.000688066	0.000213643	3.22063	0.0013379	0.000378818	0.000157965	2.39812	0.0167478	methylation ~ maternal_BMI	methylation ~ maternal_BMI+ maternal_age + parity + mat_smk_preg + maternal_education + social_class + bf_intention + cell counts + SVs	2.34197	1.28748	chr12	58238232	CTDSP2
cg14609757	-3.09911e-05	1.26644e-05	-2.44709	0.0146399	-2.9061e-05	1.21194e-05	-2.39789	0.0167524	methylation ~ maternal_BMI	methylation ~ maternal_BMI+ maternal_age + parity + mat_smk_preg + maternal_education + social_class + bf_intention + cell counts + SVs	2.34197	1.28748	chr1	156561646	APOA1BP
cg00814476	0.000516045	0.00016774	3.07646	0.002174	0.000206774	8.62327e-05	2.39786	0.016753	methylation ~ maternal_BMI	methylation ~ maternal_BMI+ maternal_age + parity + mat_smk_preg + maternal_education + social_class + bf_intention + cell counts + SVs	2.34197	1.28748	chr16	70099968	PDXDC2
cg08889797	-5.7391e-05	0.000249983	-0.22958	0.818484	-0.00039247	0.00016367	-2.39793	0.0167537	methylation ~ maternal_BMI	methylation ~ maternal_BMI+ maternal_age + parity + mat_smk_preg + maternal_education + social_class + bf_intention + cell counts + SVs	2.34197	1.28748	chr3	147106489	ZIC4;ZIC4;ZIC4;ZIC4;ZIC4
cg07211678	-3.01792e-05	2.65785e-05	-1.13547	0.256565	-4.79893e-05	2.00127e-05	-2.39794	0.0167571	methylation ~ maternal_BMI	methylation ~ maternal_BMI+ maternal_age + parity + mat_smk_preg + maternal_education + social_class + bf_intention + cell counts + SVs	2.34197	1.28748	chr6	32939364	BRD2;BRD2
cg05097593	-0.000187894	8.14508e-05	-2.30684	0.0213546	-0.000155272	6.47524e-05	-2.39793	0.0167572	methylation ~ maternal_BMI	methylation ~ maternal_BMI+ maternal_age + parity + mat_smk_preg + maternal_education + social_class + bf_intention + cell counts + SVs	2.34197	1.28748	chr17	34890677	MYO19;MYO19;MYO19;PIGW
cg21424595	-0.00192526	0.000711519	-2.70585	0.00697579	-0.00136636	0.000569833	-2.39782	0.0167576	methylation ~ maternal_BMI	methylation ~ maternal_BMI+ maternal_age + parity + mat_smk_preg + maternal_education + social_class + bf_intention + cell counts + SVs	2.34197	1.28748	chr7	29723320	LOC646762
cg13875012	-5.11348e-05	2.54773e-05	-2.00707	0.0451157	-5.96879e-05	2.48932e-05	-2.39776	0.0167576	methylation ~ maternal_BMI	methylation ~ maternal_BMI+ maternal_age + parity + mat_smk_preg + maternal_education + social_class + bf_intention + cell counts + SVs	2.34197	1.28748	chr1	11710610	FBXO2
cg02636497	-0.000108007	5.75865e-05	-1.87556	0.0611219	-0.000128141	5.34414e-05	-2.39778	0.0167576	methylation ~ maternal_BMI	methylation ~ maternal_BMI+ maternal_age + parity + mat_smk_preg + maternal_education + social_class + bf_intention + cell counts + SVs	2.34197	1.28748	chr1	107683725	NTNG1;NTNG1;NTNG1
cg19389884	0.00122667	0.000411605	2.98021	0.00297797	0.000825087	0.000344104	2.39778	0.0167578	methylation ~ maternal_BMI	methylation ~ maternal_BMI+ maternal_age + parity + mat_smk_preg + maternal_education + social_class + bf_intention + cell counts + SVs	2.34197	1.28748	chr11	1358515
cg24486960	-9.02982e-05	3.61203e-05	-2.49993	0.0126433	-7.64585e-05	3.18876e-05	-2.39775	0.0167582	methylation ~ maternal_BMI	methylation ~ maternal_BMI+ maternal_age + parity + mat_smk_preg + maternal_education + social_class + bf_intention + cell counts + SVs	2.34197	1.28748	chr6	44225443	SLC35B2
cg00926894	0.00222421	0.000837994	2.6542	0.00812482	0.00185167	0.000772267	2.39771	0.0167597	methylation ~ maternal_BMI	methylation ~ maternal_BMI+ maternal_age + parity + mat_smk_preg + maternal_education + social_class + bf_intention + cell counts + SVs	2.34197	1.28748	chrX	46938229	RGN;RGN
cg04723534	0.00251067	0.000901774	2.78415	0.00550729	0.00178179	0.000743128	2.39769	0.0167604	methylation ~ maternal_BMI	methylation ~ maternal_BMI+ maternal_age + parity + mat_smk_preg + maternal_education + social_class + bf_intention + cell counts + SVs	2.34197	1.28748	chr21	43373136	C2CD2
cg04347164	0.000433684	0.000512312	0.846523	0.397542	0.000961116	0.000400849	2.3977	0.0167604	methylation ~ maternal_BMI	methylation ~ maternal_BMI+ maternal_age + parity + mat_smk_preg + maternal_education + social_class + bf_intention + cell counts + SVs	2.34197	1.28748	chr19	3808862	ZFR2
cg17506056	-3.03831e-05	1.43158e-05	-2.12234	0.0341502	-3.12899e-05	1.30502e-05	-2.39766	0.0167629	methylation ~ maternal_BMI	methylation ~ maternal_BMI+ maternal_age + parity + mat_smk_preg + maternal_education + social_class + bf_intention + cell counts + SVs	2.34197	1.28748	chr1	160232248	DCAF8;DCAF8;DCAF8;DCAF8;DCAF8;DCAF8
cg04960652	-3.83865e-05	2.48137e-05	-1.54698	0.122311	-5.21688e-05	2.17579e-05	-2.39769	0.0167634	methylation ~ maternal_BMI	methylation ~ maternal_BMI+ maternal_age + parity + mat_smk_preg + maternal_education + social_class + bf_intention + cell counts + SVs	2.34197	1.28748	chr5	172571539	BNIP1;BNIP1;BNIP1;BNIP1;BNIP1;BNIP1;BNIP1;BNIP1
cg25844162	-4.44537e-05	2.3203e-05	-1.91586	0.0557801	-5.01268e-05	2.09069e-05	-2.39762	0.016765	methylation ~ maternal_BMI	methylation ~ maternal_BMI+ maternal_age + parity + mat_smk_preg + maternal_education + social_class + bf_intention + cell counts + SVs	2.34197	1.28748	chr1	171454594	BAT2L2
cg02756254	6.27841e-05	0.00122676	0.0511786	0.959197	0.00145992	0.000608928	2.39752	0.0167677	methylation ~ maternal_BMI	methylation ~ maternal_BMI+ maternal_age + parity + mat_smk_preg + maternal_education + social_class + bf_intention + cell counts + SVs	2.34197	1.28748	chrX	54663812
cg26394220	0.000455279	0.00012058	3.77575	0.000172851	0.00021551	8.98865e-05	2.39758	0.0167695	methylation ~ maternal_BMI	methylation ~ maternal_BMI+ maternal_age + parity + mat_smk_preg + maternal_education + social_class + bf_intention + cell counts + SVs	2.34197	1.28748	chr2	219867925	MIR375;CCDC108
cg04773376	-0.00051658	0.000470074	-1.09893	0.272166	-0.000884019	0.000368732	-2.39746	0.0167718	methylation ~ maternal_BMI	methylation ~ maternal_BMI+ maternal_age + parity + mat_smk_preg + maternal_education + social_class + bf_intention + cell counts + SVs	2.34197	1.28748	chr14	24699043	NEDD8
cg26652906	-3.26351e-05	1.8384e-05	-1.77519	0.0762879	-4.01416e-05	1.67436e-05	-2.39743	0.0167724	methylation ~ maternal_BMI	methylation ~ maternal_BMI+ maternal_age + parity + mat_smk_preg + maternal_education + social_class + bf_intention + cell counts + SVs	2.34197	1.28748	chr10	94833520	CYP26A1;CYP26A1;CYP26A1
cg08109345	0.000709372	0.000413347	1.71617	0.0865665	0.000945598	0.000394415	2.39747	0.0167741	methylation ~ maternal_BMI	methylation ~ maternal_BMI+ maternal_age + parity + mat_smk_preg + maternal_education + social_class + bf_intention + cell counts + SVs	2.34197	1.28748	chr1	204226218	PLEKHA6
cg04339312	0.000523335	0.000405848	1.28948	0.197645	0.000847688	0.000353588	2.39739	0.0167753	methylation ~ maternal_BMI	methylation ~ maternal_BMI+ maternal_age + parity + mat_smk_preg + maternal_education + social_class + bf_intention + cell counts + SVs	2.34197	1.28748	chr16	1547782	TELO2
cg01451205	-5.11714e-05	3.65866e-05	-1.39864	0.162351	-8.17256e-05	3.409e-05	-2.39735	0.0167757	methylation ~ maternal_BMI	methylation ~ maternal_BMI+ maternal_age + parity + mat_smk_preg + maternal_education + social_class + bf_intention + cell counts + SVs	2.34197	1.28748	chr11	119252210	USP2;USP2
cg26943378	-4.52486e-05	1.45236e-05	-3.11553	0.00190938	-3.02204e-05	1.26056e-05	-2.39738	0.0167762	methylation ~ maternal_BMI	methylation ~ maternal_BMI+ maternal_age + parity + mat_smk_preg + maternal_education + social_class + bf_intention + cell counts + SVs	2.34197	1.28748	chr22	50689804	HDAC10;HDAC10;HDAC10;HDAC10
cg04728978	0.00166738	0.000514231	3.24247	0.00123955	0.0010424	0.000434817	2.39733	0.0167768	methylation ~ maternal_BMI	methylation ~ maternal_BMI+ maternal_age + parity + mat_smk_preg + maternal_education + social_class + bf_intention + cell counts + SVs	2.34197	1.28748	chr2	167660297
cg04016922	-0.000395792	0.00103367	-0.382898	0.701908	0.00130776	0.000545508	2.39732	0.0167771	methylation ~ maternal_BMI	methylation ~ maternal_BMI+ maternal_age + parity + mat_smk_preg + maternal_education + social_class + bf_intention + cell counts + SVs	2.34197	1.28748	chr3	99691269	C3orf26;FILIP1L;MIR548G;FILIP1L
cg04830124	-0.000760251	0.000285044	-2.66714	0.0078305	-0.000656806	0.000273945	-2.39758	0.0167793	methylation ~ maternal_BMI	methylation ~ maternal_BMI+ maternal_age + parity + mat_smk_preg + maternal_education + social_class + bf_intention + cell counts + SVs	2.34197	1.28748	chr1	10720111	CASZ1;CASZ1
cg15127613	0.00030612	0.000183339	1.66969	0.0954193	0.000407002	0.000169772	2.39734	0.0167794	methylation ~ maternal_BMI	methylation ~ maternal_BMI+ maternal_age + parity + mat_smk_preg + maternal_education + social_class + bf_intention + cell counts + SVs	2.34197	1.28748	chr2	75299705	TACR1;TACR1
cg19718686	0.000533764	0.00016913	3.15594	0.00166656	0.000338937	0.000141386	2.39725	0.0167815	methylation ~ maternal_BMI	methylation ~ maternal_BMI+ maternal_age + parity + mat_smk_preg + maternal_education + social_class + bf_intention + cell counts + SVs	2.34197	1.28748	chr12	115141551
cg23634087	-3.96753e-05	1.97955e-05	-2.00425	0.04542	-4.68217e-05	1.95316e-05	-2.39723	0.0167841	methylation ~ maternal_BMI	methylation ~ maternal_BMI+ maternal_age + parity + mat_smk_preg + maternal_education + social_class + bf_intention + cell counts + SVs	2.34197	1.28748	chr20	50721797	ZFP64
cg13862210	-2.64146e-05	1.45761e-05	-1.81218	0.0703809	-3.28568e-05	1.37062e-05	-2.39722	0.0167862	methylation ~ maternal_BMI	methylation ~ maternal_BMI+ maternal_age + parity + mat_smk_preg + maternal_education + social_class + bf_intention + cell counts + SVs	2.34197	1.28748	chr1	11796076	AGTRAP;AGTRAP;AGTRAP;AGTRAP;AGTRAP
cg11838898	-0.00111201	0.000529877	-2.09862	0.0361989	-0.00124247	0.000518315	-2.39714	0.0167864	methylation ~ maternal_BMI	methylation ~ maternal_BMI+ maternal_age + parity + mat_smk_preg + maternal_education + social_class + bf_intention + cell counts + SVs	2.34197	1.28748	chr2	131672890	ARHGEF4;ARHGEF4
cg26546687	0.00160242	0.000704173	2.2756	0.0231622	0.00138869	0.000579326	2.39707	0.0167882	methylation ~ maternal_BMI	methylation ~ maternal_BMI+ maternal_age + parity + mat_smk_preg + maternal_education + social_class + bf_intention + cell counts + SVs	2.34197	1.28748	chr2	121684676	GLI2
cg06386929	-7.09665e-05	4.65821e-05	-1.52347	0.128082	-0.000106314	4.43523e-05	-2.39704	0.0167917	methylation ~ maternal_BMI	methylation ~ maternal_BMI+ maternal_age + parity + mat_smk_preg + maternal_education + social_class + bf_intention + cell counts + SVs	2.34197	1.28748	chr7	138144670	TRIM24;TRIM24
cg21502999	-2.12816e-05	3.44551e-05	-0.617661	0.536994	-6.56539e-05	2.73899e-05	-2.39701	0.0167922	methylation ~ maternal_BMI	methylation ~ maternal_BMI+ maternal_age + parity + mat_smk_preg + maternal_education + social_class + bf_intention + cell counts + SVs	2.34197	1.28748	chr12	96588203	ELK3
cg10430011	-0.000807728	0.000518476	-1.55789	0.119701	-0.00116553	0.000486242	-2.39702	0.0167923	methylation ~ maternal_BMI	methylation ~ maternal_BMI+ maternal_age + parity + mat_smk_preg + maternal_education + social_class + bf_intention + cell counts + SVs	2.34197	1.28748	chr5	488966	SLC9A3
cg14362758	-0.000206006	0.000108387	-1.90065	0.0577467	-0.000183736	7.66539e-05	-2.39696	0.016794	methylation ~ maternal_BMI	methylation ~ maternal_BMI+ maternal_age + parity + mat_smk_preg + maternal_education + social_class + bf_intention + cell counts + SVs	2.34197	1.28748	chr9	139090991	LHX3;LHX3
cg19167080	-4.68965e-05	1.96386e-05	-2.38797	0.017198	-4.48818e-05	1.87245e-05	-2.39695	0.0167941	methylation ~ maternal_BMI	methylation ~ maternal_BMI+ maternal_age + parity + mat_smk_preg + maternal_education + social_class + bf_intention + cell counts + SVs	2.34197	1.28748	chr7	73703528	CLIP2;CLIP2
cg03569564	-0.000956492	0.00047051	-2.03288	0.0424309	-0.000903311	0.000376864	-2.39692	0.0167961	methylation ~ maternal_BMI	methylation ~ maternal_BMI+ maternal_age + parity + mat_smk_preg + maternal_education + social_class + bf_intention + cell counts + SVs	2.34197	1.28748	chr8	144659492	NAPRT1
cg21415643	-2.53261e-05	1.57572e-05	-1.60727	0.108435	-3.42686e-05	1.42971e-05	-2.39689	0.0167977	methylation ~ maternal_BMI	methylation ~ maternal_BMI+ maternal_age + parity + mat_smk_preg + maternal_education + social_class + bf_intention + cell counts + SVs	2.34197	1.28748	chr1	42127431	HIVEP3;HIVEP3
cg22824450	0.00176705	0.000638743	2.76645	0.00581203	0.00125149	0.00052214	2.39686	0.016798	methylation ~ maternal_BMI	methylation ~ maternal_BMI+ maternal_age + parity + mat_smk_preg + maternal_education + social_class + bf_intention + cell counts + SVs	2.34197	1.28748	chr7	75472763
cg25166006	0.000114027	5.65175e-05	2.01755	0.044016	0.000129868	5.41805e-05	2.39696	0.0167993	methylation ~ maternal_BMI	methylation ~ maternal_BMI+ maternal_age + parity + mat_smk_preg + maternal_education + social_class + bf_intention + cell counts + SVs	2.34197	1.28748	chr10	134699444
cg00478692	-5.55995e-05	2.50488e-05	-2.21964	0.026755	-5.52206e-05	2.30387e-05	-2.39687	0.0167995	methylation ~ maternal_BMI	methylation ~ maternal_BMI+ maternal_age + parity + mat_smk_preg + maternal_education + social_class + bf_intention + cell counts + SVs	2.34197	1.28748	chr2	128145435
cg18057469	-0.000715966	0.000367319	-1.94917	0.0516645	-0.000836163	0.000348858	-2.39686	0.0167996	methylation ~ maternal_BMI	methylation ~ maternal_BMI+ maternal_age + parity + mat_smk_preg + maternal_education + social_class + bf_intention + cell counts + SVs	2.34197	1.28748	chr6	32154416	PBX2
cg23514619	-7.17557e-05	3.06595e-05	-2.34041	0.019536	-7.11156e-05	2.96709e-05	-2.39681	0.0168019	methylation ~ maternal_BMI	methylation ~ maternal_BMI+ maternal_age + parity + mat_smk_preg + maternal_education + social_class + bf_intention + cell counts + SVs	2.34197	1.28748	chr6	43237330	TTBK1
cg14492773	-9.06574e-05	0.00026763	-0.338741	0.734905	-0.000446806	0.000186415	-2.39683	0.0168028	methylation ~ maternal_BMI	methylation ~ maternal_BMI+ maternal_age + parity + mat_smk_preg + maternal_education + social_class + bf_intention + cell counts + SVs	2.34197	1.28748	chr5	56469900	GPBP1;GPBP1;GPBP1;GPBP1
cg21239436	-0.000607336	0.000190286	-3.19171	0.00147571	-0.000409536	0.000170872	-2.39675	0.0168034	methylation ~ maternal_BMI	methylation ~ maternal_BMI+ maternal_age + parity + mat_smk_preg + maternal_education + social_class + bf_intention + cell counts + SVs	2.34197	1.28748	chr9	112712991	PALM2;PALM2-AKAP2;PALM2-AKAP2;PALM2
cg03335125	-0.00210911	0.000879777	-2.39732	0.0167685	-0.00208848	0.00087139	-2.39673	0.0168039	methylation ~ maternal_BMI	methylation ~ maternal_BMI+ maternal_age + parity + mat_smk_preg + maternal_education + social_class + bf_intention + cell counts + SVs	2.34197	1.28748	chr1	46088541	CCDC17
cg11700916	-3.83105e-05	2.51343e-05	-1.52423	0.127891	-5.10592e-05	2.13037e-05	-2.39673	0.0168052	methylation ~ maternal_BMI	methylation ~ maternal_BMI+ maternal_age + parity + mat_smk_preg + maternal_education + social_class + bf_intention + cell counts + SVs	2.34197	1.28748	chr6	32940083	BRD2;BRD2
cg11008571	-0.00104205	0.000625895	-1.6649	0.0963716	-0.000740766	0.000309079	-2.39669	0.0168089	methylation ~ maternal_BMI	methylation ~ maternal_BMI+ maternal_age + parity + mat_smk_preg + maternal_education + social_class + bf_intention + cell counts + SVs	2.34197	1.28748	chr13	32990510	N4BP2L1;N4BP2L1
cg08261858	-0.000103558	6.32403e-05	-1.63753	0.101972	-0.000133019	5.54979e-05	-2.39684	0.0168095	methylation ~ maternal_BMI	methylation ~ maternal_BMI+ maternal_age + parity + mat_smk_preg + maternal_education + social_class + bf_intention + cell counts + SVs	2.34197	1.28748	chr1	246887303	SCCPDH
cg17835765	0.000570741	0.000229519	2.48669	0.0131196	0.000430381	0.000179578	2.39662	0.0168097	methylation ~ maternal_BMI	methylation ~ maternal_BMI+ maternal_age + parity + mat_smk_preg + maternal_education + social_class + bf_intention + cell counts + SVs	2.34197	1.28748	chr13	111736279
cg19490856	0.000717461	0.000224524	3.19548	0.00145674	0.000235668	9.8336e-05	2.39656	0.0168115	methylation ~ maternal_BMI	methylation ~ maternal_BMI+ maternal_age + parity + mat_smk_preg + maternal_education + social_class + bf_intention + cell counts + SVs	2.34197	1.28748	chr1	2136217	C1orf86
cg02613818	-0.000995995	0.000345473	-2.88299	0.00405795	-0.000656913	0.0002741	-2.39662	0.0168127	methylation ~ maternal_BMI	methylation ~ maternal_BMI+ maternal_age + parity + mat_smk_preg + maternal_education + social_class + bf_intention + cell counts + SVs	2.34197	1.28748	chr15	99236767	IGF1R
cg14297546	0.000772313	0.000322379	2.39567	0.0168456	0.000750314	0.000313082	2.39654	0.0168142	methylation ~ maternal_BMI	methylation ~ maternal_BMI+ maternal_age + parity + mat_smk_preg + maternal_education + social_class + bf_intention + cell counts + SVs	2.34197	1.28748	chr9	139683367
cg26648579	-0.00144635	0.000663027	-2.18143	0.0294737	-0.00143975	0.00060077	-2.39651	0.0168143	methylation ~ maternal_BMI	methylation ~ maternal_BMI+ maternal_age + parity + mat_smk_preg + maternal_education + social_class + bf_intention + cell counts + SVs	2.34197	1.28748	chr16	604802
cg26878190	-0.00131422	0.000411882	-3.19076	0.00148084	-0.000902927	0.000376764	-2.39653	0.0168146	methylation ~ maternal_BMI	methylation ~ maternal_BMI+ maternal_age + parity + mat_smk_preg + maternal_education + social_class + bf_intention + cell counts + SVs	2.34197	1.28748	chr5	1794420
cg22208012	-0.000102412	7.51915e-05	-1.36201	0.173625	-0.000159228	6.64406e-05	-2.39655	0.0168153	methylation ~ maternal_BMI	methylation ~ maternal_BMI+ maternal_age + parity + mat_smk_preg + maternal_education + social_class + bf_intention + cell counts + SVs	2.34197	1.28748	chr17	1954175	MIR212;MIR132
cg10652467	-0.000221856	0.000929422	-0.238703	0.811404	0.00108081	0.000451003	2.39645	0.0168169	methylation ~ maternal_BMI	methylation ~ maternal_BMI+ maternal_age + parity + mat_smk_preg + maternal_education + social_class + bf_intention + cell counts + SVs	2.34197	1.28748	chr6	170103786	C6orf120;C6orf120
cg17215843	-3.25884e-05	1.58974e-05	-2.04992	0.0407377	-3.49201e-05	1.45721e-05	-2.39636	0.0168245	methylation ~ maternal_BMI	methylation ~ maternal_BMI+ maternal_age + parity + mat_smk_preg + maternal_education + social_class + bf_intention + cell counts + SVs	2.34197	1.28748	chr4	89513558	HERC3
cg14237930	-5.3048e-05	1.79655e-05	-2.95277	0.00325273	-4.20193e-05	1.75349e-05	-2.39633	0.0168249	methylation ~ maternal_BMI	methylation ~ maternal_BMI+ maternal_age + parity + mat_smk_preg + maternal_education + social_class + bf_intention + cell counts + SVs	2.34197	1.28748	chr9	134615126
cg06609197	0.00171307	0.00059818	2.86381	0.00430845	0.00139557	0.000582383	2.39631	0.0168257	methylation ~ maternal_BMI	methylation ~ maternal_BMI+ maternal_age + parity + mat_smk_preg + maternal_education + social_class + bf_intention + cell counts + SVs	2.34197	1.28748	chr8	80524611	STMN2
cg07352594	-3.46886e-05	2.02749e-05	-1.71092	0.0875281	-4.14692e-05	1.7306e-05	-2.39624	0.0168274	methylation ~ maternal_BMI	methylation ~ maternal_BMI+ maternal_age + parity + mat_smk_preg + maternal_education + social_class + bf_intention + cell counts + SVs	2.34197	1.28748	chr1	46664316	POMGNT1;POMGNT1
cg12095186	0.000426603	0.000221842	1.923	0.0548805	0.000519619	0.000216842	2.3963	0.0168288	methylation ~ maternal_BMI	methylation ~ maternal_BMI+ maternal_age + parity + mat_smk_preg + maternal_education + social_class + bf_intention + cell counts + SVs	2.34197	1.28748	chr19	10615097	KEAP1
cg13467135	-0.00038884	0.00024584	-1.58168	0.114167	-0.000404486	0.0001688	-2.39624	0.0168299	methylation ~ maternal_BMI	methylation ~ maternal_BMI+ maternal_age + parity + mat_smk_preg + maternal_education + social_class + bf_intention + cell counts + SVs	2.34197	1.28748	chr10	118739056	KIAA1598;KIAA1598
cg21175326	0.000263342	0.000193479	1.36109	0.173914	0.000413	0.000172359	2.39617	0.0168321	methylation ~ maternal_BMI	methylation ~ maternal_BMI+ maternal_age + parity + mat_smk_preg + maternal_education + social_class + bf_intention + cell counts + SVs	2.34197	1.28748	chr14	59074518
cg13099417	-0.00280733	0.00101106	-2.7766	0.00563535	-0.00202994	0.000847188	-2.3961	0.0168326	methylation ~ maternal_BMI	methylation ~ maternal_BMI+ maternal_age + parity + mat_smk_preg + maternal_education + social_class + bf_intention + cell counts + SVs	2.34197	1.28748	chr1	68516713	DIRAS3
cg22300819	-6.01721e-05	2.67997e-05	-2.24525	0.0250598	-6.01625e-05	2.5108e-05	-2.39615	0.0168356	methylation ~ maternal_BMI	methylation ~ maternal_BMI+ maternal_age + parity + mat_smk_preg + maternal_education + social_class + bf_intention + cell counts + SVs	2.34197	1.28748	chr8	54755854	ATP6V1H;ATP6V1H;ATP6V1H
cg12597233	-0.00194283	0.00071476	-2.71816	0.00672226	-0.0010904	0.00045509	-2.39601	0.0168368	methylation ~ maternal_BMI	methylation ~ maternal_BMI+ maternal_age + parity + mat_smk_preg + maternal_education + social_class + bf_intention + cell counts + SVs	2.34197	1.28748	chr1	224222745
cg24575065	-2.17754e-05	1.88513e-05	-1.15511	0.248429	-3.95243e-05	1.64962e-05	-2.39597	0.0168401	methylation ~ maternal_BMI	methylation ~ maternal_BMI+ maternal_age + parity + mat_smk_preg + maternal_education + social_class + bf_intention + cell counts + SVs	2.34197	1.28748	chr7	72972219	BCL7B
cg01233968	0.00105465	0.000588186	1.79306	0.0733819	0.00127425	0.000531865	2.39581	0.0168456	methylation ~ maternal_BMI	methylation ~ maternal_BMI+ maternal_age + parity + mat_smk_preg + maternal_education + social_class + bf_intention + cell counts + SVs	2.34197	1.28748	chr10	653335	DIP2C
cg07594474	-6.90715e-05	2.89427e-05	-2.38649	0.0172686	-6.03066e-05	2.51714e-05	-2.39584	0.0168461	methylation ~ maternal_BMI	methylation ~ maternal_BMI+ maternal_age + parity + mat_smk_preg + maternal_education + social_class + bf_intention + cell counts + SVs	2.34197	1.28748	chr1	91966533	CDC7;CDC7;CDC7
cg04859757	-3.84218e-05	2.91181e-05	-1.31952	0.187416	-6.16829e-05	2.5746e-05	-2.39583	0.0168461	methylation ~ maternal_BMI	methylation ~ maternal_BMI+ maternal_age + parity + mat_smk_preg + maternal_education + social_class + bf_intention + cell counts + SVs	2.34197	1.28748	chr17	47021964	SNF8
cg27058257	-4.88441e-05	1.75995e-05	-2.77532	0.0056579	-4.05056e-05	1.69069e-05	-2.39581	0.0168466	methylation ~ maternal_BMI	methylation ~ maternal_BMI+ maternal_age + parity + mat_smk_preg + maternal_education + social_class + bf_intention + cell counts + SVs	2.34197	1.28748	chr19	30019529	VSTM2B
cg19082230	-0.000140236	7.48448e-05	-1.87369	0.0613783	-0.000163413	6.82087e-05	-2.39578	0.016848	methylation ~ maternal_BMI	methylation ~ maternal_BMI+ maternal_age + parity + mat_smk_preg + maternal_education + social_class + bf_intention + cell counts + SVs	2.34197	1.28748	chr4	183369754	ODZ3
cg05845292	-2.8005e-05	1.29508e-05	-2.16241	0.0309165	-3.00797e-05	1.25552e-05	-2.3958	0.0168481	methylation ~ maternal_BMI	methylation ~ maternal_BMI+ maternal_age + parity + mat_smk_preg + maternal_education + social_class + bf_intention + cell counts + SVs	2.34197	1.28748	chr16	11762143	SNN
cg05802073	0.00109783	0.000481965	2.27782	0.0230291	0.00101879	0.000425263	2.39568	0.016852	methylation ~ maternal_BMI	methylation ~ maternal_BMI+ maternal_age + parity + mat_smk_preg + maternal_education + social_class + bf_intention + cell counts + SVs	2.34197	1.28748	chr1	53581841	SLC1A7
cg08688063	-5.06112e-05	1.77678e-05	-2.84849	0.00451826	-4.09168e-05	1.70793e-05	-2.39569	0.0168524	methylation ~ maternal_BMI	methylation ~ maternal_BMI+ maternal_age + parity + mat_smk_preg + maternal_education + social_class + bf_intention + cell counts + SVs	2.34197	1.28748	chr2	10588471	ODC1;SNORA80B
cg00559963	-0.000865572	0.000332699	-2.60167	0.00946725	-0.000676572	0.00028242	-2.39562	0.0168542	methylation ~ maternal_BMI	methylation ~ maternal_BMI+ maternal_age + parity + mat_smk_preg + maternal_education + social_class + bf_intention + cell counts + SVs	2.34197	1.28748	chr1	40424484	MFSD2A;MFSD2A
cg16581647	0.00209161	0.000579186	3.61129	0.000325766	0.00116478	0.000486211	2.39562	0.0168544	methylation ~ maternal_BMI	methylation ~ maternal_BMI+ maternal_age + parity + mat_smk_preg + maternal_education + social_class + bf_intention + cell counts + SVs	2.34197	1.28748	chr1	248068896
cg23937381	-0.00188187	0.000572756	-3.28564	0.0010668	-0.0010819	0.000451629	-2.39555	0.0168584	methylation ~ maternal_BMI	methylation ~ maternal_BMI+ maternal_age + parity + mat_smk_preg + maternal_education + social_class + bf_intention + cell counts + SVs	2.34197	1.28748	chr12	131588695	GPR133
cg08229907	-3.15564e-05	1.80464e-05	-1.74862	0.0807836	-3.7234e-05	1.55436e-05	-2.39545	0.0168634	methylation ~ maternal_BMI	methylation ~ maternal_BMI+ maternal_age + parity + mat_smk_preg + maternal_education + social_class + bf_intention + cell counts + SVs	2.34197	1.28748	chr17	4269973	UBE2G1
cg07015886	-0.00113786	0.000565084	-2.01361	0.0444214	-0.00108417	0.000452601	-2.39542	0.0168636	methylation ~ maternal_BMI	methylation ~ maternal_BMI+ maternal_age + parity + mat_smk_preg + maternal_education + social_class + bf_intention + cell counts + SVs	2.34197	1.28748	chr1	223317465	TLR5
cg19873382	0.000680609	0.000183676	3.7055	0.000227151	0.000276727	0.000115524	2.39541	0.0168646	methylation ~ maternal_BMI	methylation ~ maternal_BMI+ maternal_age + parity + mat_smk_preg + maternal_education + social_class + bf_intention + cell counts + SVs	2.34197	1.28748	chr6	127439539	RSPO3
cg21653581	-4.02702e-05	1.75032e-05	-2.30073	0.0216933	-4.02447e-05	1.68005e-05	-2.39544	0.0168649	methylation ~ maternal_BMI	methylation ~ maternal_BMI+ maternal_age + parity + mat_smk_preg + maternal_education + social_class + bf_intention + cell counts + SVs	2.34197	1.28748	chr3	167452757	PDCD10;PDCD10;SERPINI1;PDCD10;SERPINI1
cg23283495	-0.00107478	0.000585921	-1.83435	0.0670138	-0.00139669	0.000583078	-2.39537	0.0168656	methylation ~ maternal_BMI	methylation ~ maternal_BMI+ maternal_age + parity + mat_smk_preg + maternal_education + social_class + bf_intention + cell counts + SVs	2.34197	1.28748	chr1	209979779	IRF6
cg13971154	-3.99116e-05	1.67966e-05	-2.37617	0.017756	-3.8124e-05	1.59153e-05	-2.39543	0.0168661	methylation ~ maternal_BMI	methylation ~ maternal_BMI+ maternal_age + parity + mat_smk_preg + maternal_education + social_class + bf_intention + cell counts + SVs	2.34197	1.28748	chr7	128828460	SMO
cg10958566	0.00113205	0.000625145	1.81086	0.0705868	0.00127969	0.000534209	2.39548	0.0168662	methylation ~ maternal_BMI	methylation ~ maternal_BMI+ maternal_age + parity + mat_smk_preg + maternal_education + social_class + bf_intention + cell counts + SVs	2.34197	1.28748	chr19	23084225
cg02014809	-4.89938e-05	2.72521e-05	-1.7978	0.0726303	-5.95011e-05	2.48398e-05	-2.3954	0.0168667	methylation ~ maternal_BMI	methylation ~ maternal_BMI+ maternal_age + parity + mat_smk_preg + maternal_education + social_class + bf_intention + cell counts + SVs	2.34197	1.28748	chr22	20861768	MED15;MED15
cg13741927	0.00194113	0.000845258	2.2965	0.0219331	0.00178644	0.000745797	2.39534	0.0168671	methylation ~ maternal_BMI	methylation ~ maternal_BMI+ maternal_age + parity + mat_smk_preg + maternal_education + social_class + bf_intention + cell counts + SVs	2.34197	1.28748	chr9	139327495	INPP5E
cg02582887	-0.00116295	0.000371297	-3.13213	0.00180653	-0.000780596	0.000325872	-2.3954	0.016868	methylation ~ maternal_BMI	methylation ~ maternal_BMI+ maternal_age + parity + mat_smk_preg + maternal_education + social_class + bf_intention + cell counts + SVs	2.34197	1.28748	chrX	152860531	FAM58A;FAM58A
cg18230417	-7.45425e-05	4.08147e-05	-1.82636	0.0682102	-9.19847e-05	3.84016e-05	-2.39533	0.0168685	methylation ~ maternal_BMI	methylation ~ maternal_BMI+ maternal_age + parity + mat_smk_preg + maternal_education + social_class + bf_intention + cell counts + SVs	2.34197	1.28748	chr1	6845419	CAMTA1;CAMTA1
cg18319916	-4.36437e-05	1.91137e-05	-2.28337	0.0227016	-4.11383e-05	1.71743e-05	-2.39534	0.01687	methylation ~ maternal_BMI	methylation ~ maternal_BMI+ maternal_age + parity + mat_smk_preg + maternal_education + social_class + bf_intention + cell counts + SVs	2.34197	1.28748	chr18	54305957	TXNL1;TXNL1
cg26944981	-3.04367e-05	2.13171e-05	-1.42781	0.153781	-4.2373e-05	1.76904e-05	-2.39526	0.0168714	methylation ~ maternal_BMI	methylation ~ maternal_BMI+ maternal_age + parity + mat_smk_preg + maternal_education + social_class + bf_intention + cell counts + SVs	2.34197	1.28748	chr17	30469748	RHOT1;RHOT1;RHOT1
cg20252735	-2.81764e-05	1.74158e-05	-1.61786	0.10613	-3.92054e-05	1.63681e-05	-2.39524	0.0168725	methylation ~ maternal_BMI	methylation ~ maternal_BMI+ maternal_age + parity + mat_smk_preg + maternal_education + social_class + bf_intention + cell counts + SVs	2.34197	1.28748	chr7	56019475	MRPS17
cg23416752	0.000756703	0.00046919	1.61279	0.107228	0.000985961	0.000411636	2.39522	0.0168728	methylation ~ maternal_BMI	methylation ~ maternal_BMI+ maternal_age + parity + mat_smk_preg + maternal_education + social_class + bf_intention + cell counts + SVs	2.34197	1.28748	chr4	8616045	CPZ;CPZ;CPZ
cg04207632	-0.00054189	0.00100569	-0.538825	0.590174	0.00156135	0.000651864	2.39521	0.016873	methylation ~ maternal_BMI	methylation ~ maternal_BMI+ maternal_age + parity + mat_smk_preg + maternal_education + social_class + bf_intention + cell counts + SVs	2.34197	1.28748	chr4	6986609	TBC1D14;TBC1D14
cg17983724	-5.26386e-05	6.29239e-05	-0.836544	0.403127	-0.000116394	4.85945e-05	-2.3952	0.0168745	methylation ~ maternal_BMI	methylation ~ maternal_BMI+ maternal_age + parity + mat_smk_preg + maternal_education + social_class + bf_intention + cell counts + SVs	2.34197	1.28748	chr7	72298804	TYW1B;SBDSP;SBDSP;TYW1B;SBDSP;SBDSP;TYW1B;TYW1B
cg21475476	-0.000283945	0.000178938	-1.58683	0.113024	-0.000430501	0.000179702	-2.39563	0.0168762	methylation ~ maternal_BMI	methylation ~ maternal_BMI+ maternal_age + parity + mat_smk_preg + maternal_education + social_class + bf_intention + cell counts + SVs	2.34197	1.28748	chr15	99791336	LRRC28
cg00042325	-0.0016317	0.000577333	-2.82627	0.0048401	-0.00124782	0.000520977	-2.39515	0.0168769	methylation ~ maternal_BMI	methylation ~ maternal_BMI+ maternal_age + parity + mat_smk_preg + maternal_education + social_class + bf_intention + cell counts + SVs	2.34197	1.28748	chr7	150104655	LOC728743
cg19541688	0.000142709	7.33701e-05	1.94506	0.052164	0.000113106	4.7221e-05	2.39524	0.0168772	methylation ~ maternal_BMI	methylation ~ maternal_BMI+ maternal_age + parity + mat_smk_preg + maternal_education + social_class + bf_intention + cell counts + SVs	2.34197	1.28748	chr19	46289559	DMWD
cg02371830	-4.5414e-05	1.87373e-05	-2.42372	0.015609	-4.38093e-05	1.8291e-05	-2.39513	0.0168786	methylation ~ maternal_BMI	methylation ~ maternal_BMI+ maternal_age + parity + mat_smk_preg + maternal_education + social_class + bf_intention + cell counts + SVs	2.34197	1.28748	chr11	76494176	TSKU
cg17554553	-0.000145194	7.0922e-05	-2.04723	0.0410029	-0.000139348	5.81787e-05	-2.39518	0.016879	methylation ~ maternal_BMI	methylation ~ maternal_BMI+ maternal_age + parity + mat_smk_preg + maternal_education + social_class + bf_intention + cell counts + SVs	2.34197	1.28748	chr10	31321002	ZNF438;ZNF438;ZNF438;ZNF438;ZNF438;ZNF438;ZNF438
cg10283505	0.00182507	0.000934904	1.95214	0.0513074	0.00123489	0.000515596	2.39508	0.0168791	methylation ~ maternal_BMI	methylation ~ maternal_BMI+ maternal_age + parity + mat_smk_preg + maternal_education + social_class + bf_intention + cell counts + SVs	2.34197	1.28748	chr11	94278912	FUT4;FUT4
cg15896098	-3.69618e-05	3.03165e-05	-1.2192	0.223193	-6.582e-05	2.74775e-05	-2.39541	0.0168812	methylation ~ maternal_BMI	methylation ~ maternal_BMI+ maternal_age + parity + mat_smk_preg + maternal_education + social_class + bf_intention + cell counts + SVs	2.34197	1.28748	chr1	45966115	MMACHC;CCDC163P
cg17381565	-4.85381e-05	2.34129e-05	-2.07313	0.0385299	-5.55517e-05	2.31922e-05	-2.39527	0.0168825	methylation ~ maternal_BMI	methylation ~ maternal_BMI+ maternal_age + parity + mat_smk_preg + maternal_education + social_class + bf_intention + cell counts + SVs	2.34197	1.28748	chr11	66336125	CTSF
cg16985113	-2.67522e-05	2.75728e-05	-0.970238	0.332254	-5.41225e-05	2.25984e-05	-2.39497	0.0168845	methylation ~ maternal_BMI	methylation ~ maternal_BMI+ maternal_age + parity + mat_smk_preg + maternal_education + social_class + bf_intention + cell counts + SVs	2.34197	1.28748	chr11	65625714	CFL1;CFL1
cg00694888	0.000374562	0.000291151	1.28649	0.19869	0.00053853	0.000224854	2.39502	0.0168852	methylation ~ maternal_BMI	methylation ~ maternal_BMI+ maternal_age + parity + mat_smk_preg + maternal_education + social_class + bf_intention + cell counts + SVs	2.34197	1.28748	chr12	1352875	ERC1;ERC1;ERC1;ERC1;ERC1
cg25152584	0.00043989	0.000281788	1.56107	0.118958	0.000646713	0.000270015	2.3951	0.0168854	methylation ~ maternal_BMI	methylation ~ maternal_BMI+ maternal_age + parity + mat_smk_preg + maternal_education + social_class + bf_intention + cell counts + SVs	2.34197	1.28748	chr2	121261361
cg15768556	-4.8452e-05	2.68515e-05	-1.80444	0.0715897	-6.33245e-05	2.64392e-05	-2.3951	0.0168855	methylation ~ maternal_BMI	methylation ~ maternal_BMI+ maternal_age + parity + mat_smk_preg + maternal_education + social_class + bf_intention + cell counts + SVs	2.34197	1.28748	chr16	128630	MPG;MPG;MPG
cg04270799	0.000995633	0.000285604	3.48606	0.000520035	0.000569758	0.000237898	2.39497	0.0168859	methylation ~ maternal_BMI	methylation ~ maternal_BMI+ maternal_age + parity + mat_smk_preg + maternal_education + social_class + bf_intention + cell counts + SVs	2.34197	1.28748	chr12	57944059	KIF5A
cg02827328	-3.01566e-05	2.39482e-05	-1.25925	0.208351	-5.27825e-05	2.20389e-05	-2.39497	0.0168861	methylation ~ maternal_BMI	methylation ~ maternal_BMI+ maternal_age + parity + mat_smk_preg + maternal_education + social_class + bf_intention + cell counts + SVs	2.34197	1.28748	chr9	100881403	TRIM14;TRIM14;TRIM14;TRIM14
cg21872009	-0.00117604	0.000474724	-2.47731	0.0134663	-0.000808876	0.000337747	-2.39492	0.0168872	methylation ~ maternal_BMI	methylation ~ maternal_BMI+ maternal_age + parity + mat_smk_preg + maternal_education + social_class + bf_intention + cell counts + SVs	2.34197	1.28748	chr17	26573693	PPY2
cg12974223	0.00203592	0.000660654	3.08168	0.00213706	0.00116785	0.000487639	2.3949	0.0168887	methylation ~ maternal_BMI	methylation ~ maternal_BMI+ maternal_age + parity + mat_smk_preg + maternal_education + social_class + bf_intention + cell counts + SVs	2.34197	1.28748	chr12	51925684
cg03524611	-0.000234228	0.000122413	-1.91342	0.0560917	-0.000192155	8.0238e-05	-2.39481	0.0168929	methylation ~ maternal_BMI	methylation ~ maternal_BMI+ maternal_age + parity + mat_smk_preg + maternal_education + social_class + bf_intention + cell counts + SVs	2.34197	1.28748	chr8	27631853	ESCO2
cg01632311	-2.84582e-05	1.30242e-05	-2.18502	0.0292114	-2.87677e-05	1.20125e-05	-2.39482	0.0168938	methylation ~ maternal_BMI	methylation ~ maternal_BMI+ maternal_age + parity + mat_smk_preg + maternal_education + social_class + bf_intention + cell counts + SVs	2.34197	1.28748	chr7	2281785	NUDT1;NUDT1;NUDT1;NUDT1;NUDT1;FTSJ2;NUDT1;NUDT1
cg02259934	0.000120143	6.24586e-05	1.92356	0.0548033	0.000128531	5.36722e-05	2.39475	0.0168946	methylation ~ maternal_BMI	methylation ~ maternal_BMI+ maternal_age + parity + mat_smk_preg + maternal_education + social_class + bf_intention + cell counts + SVs	2.34197	1.28748	chr19	4566484
cg15988950	0.000487967	0.000590108	0.826912	0.408561	0.00112951	0.000471664	2.39473	0.0168956	methylation ~ maternal_BMI	methylation ~ maternal_BMI+ maternal_age + parity + mat_smk_preg + maternal_education + social_class + bf_intention + cell counts + SVs	2.34197	1.28748	chr6	166128633
cg15383719	-4.58373e-05	1.78405e-05	-2.56929	0.0103995	-3.81084e-05	1.59122e-05	-2.39492	0.0168983	methylation ~ maternal_BMI	methylation ~ maternal_BMI+ maternal_age + parity + mat_smk_preg + maternal_education + social_class + bf_intention + cell counts + SVs	2.34197	1.28748	chr1	100316030	AGL;AGL;AGL;AGL;AGL
cg08781549	0.000219479	0.000363266	0.604182	0.545916	0.000704549	0.000294203	2.39477	0.0168985	methylation ~ maternal_BMI	methylation ~ maternal_BMI+ maternal_age + parity + mat_smk_preg + maternal_education + social_class + bf_intention + cell counts + SVs	2.34197	1.28748	chr2	239970152	HDAC4
cg25644252	7.63572e-05	5.50828e-05	1.38623	0.166111	0.000108593	4.53473e-05	2.39471	0.0168994	methylation ~ maternal_BMI	methylation ~ maternal_BMI+ maternal_age + parity + mat_smk_preg + maternal_education + social_class + bf_intention + cell counts + SVs	2.34197	1.28748	chr7	4917385	RADIL
cg12435074	0.00065838	0.000216735	3.03772	0.00247073	0.000501916	0.000209596	2.39468	0.0169005	methylation ~ maternal_BMI	methylation ~ maternal_BMI+ maternal_age + parity + mat_smk_preg + maternal_education + social_class + bf_intention + cell counts + SVs	2.34197	1.28748	chr17	75672801
cg13351621	-0.000716119	0.00029792	-2.40373	0.0164816	-0.000694366	0.000289967	-2.39464	0.0169008	methylation ~ maternal_BMI	methylation ~ maternal_BMI+ maternal_age + parity + mat_smk_preg + maternal_education + social_class + bf_intention + cell counts + SVs	2.34197	1.28748	chr6	10952381	SYCP2L
cg25556101	-4.146e-05	3.94089e-05	-1.05205	0.293133	-8.06202e-05	3.36669e-05	-2.39465	0.0169015	methylation ~ maternal_BMI	methylation ~ maternal_BMI+ maternal_age + parity + mat_smk_preg + maternal_education + social_class + bf_intention + cell counts + SVs	2.34197	1.28748	chr22	39928765	RPS19BP1;RPS19BP1
cg26489994	-2.90038e-05	1.58573e-05	-1.82905	0.0678131	-3.58434e-05	1.4968e-05	-2.39468	0.0169031	methylation ~ maternal_BMI	methylation ~ maternal_BMI+ maternal_age + parity + mat_smk_preg + maternal_education + social_class + bf_intention + cell counts + SVs	2.34197	1.28748	chr4	89080191	ABCG2
cg13393754	-5.82462e-05	2.14352e-05	-2.71731	0.00673936	-4.05798e-05	1.6947e-05	-2.39451	0.0169053	methylation ~ maternal_BMI	methylation ~ maternal_BMI+ maternal_age + parity + mat_smk_preg + maternal_education + social_class + bf_intention + cell counts + SVs	2.34197	1.28748	chr6	114292725	HDAC2
cg22630231	-4.70277e-05	1.87674e-05	-2.50582	0.0124367	-3.92439e-05	1.63894e-05	-2.39447	0.0169078	methylation ~ maternal_BMI	methylation ~ maternal_BMI+ maternal_age + parity + mat_smk_preg + maternal_education + social_class + bf_intention + cell counts + SVs	2.34197	1.28748	chr19	5720634	TMEM146;LONP1
cg07993363	-0.00176408	0.000739029	-2.38703	0.0172432	-0.000952408	0.000397753	-2.39447	0.0169083	methylation ~ maternal_BMI	methylation ~ maternal_BMI+ maternal_age + parity + mat_smk_preg + maternal_education + social_class + bf_intention + cell counts + SVs	2.34197	1.28748	chr13	77403516
cg05901196	0.00197731	0.000724061	2.73087	0.00647095	0.00155911	0.00065115	2.3944	0.01691	methylation ~ maternal_BMI	methylation ~ maternal_BMI+ maternal_age + parity + mat_smk_preg + maternal_education + social_class + bf_intention + cell counts + SVs	2.34197	1.28748	chr10	61664954	CCDC6
cg03472851	0.000622632	0.00031426	1.98127	0.0479413	0.000621048	0.000259381	2.39434	0.0169133	methylation ~ maternal_BMI	methylation ~ maternal_BMI+ maternal_age + parity + mat_smk_preg + maternal_education + social_class + bf_intention + cell counts + SVs	2.34197	1.28748	chr6	149982378	LATS1
cg22228783	-5.64197e-05	3.82754e-05	-1.47404	0.140921	-8.18972e-05	3.42017e-05	-2.39454	0.0169136	methylation ~ maternal_BMI	methylation ~ maternal_BMI+ maternal_age + parity + mat_smk_preg + maternal_education + social_class + bf_intention + cell counts + SVs	2.34197	1.28748	chr18	74844034	MBP;MBP
cg06144990	0.00173765	0.000509895	3.40786	0.000691115	0.000983704	0.000410851	2.39431	0.0169145	methylation ~ maternal_BMI	methylation ~ maternal_BMI+ maternal_age + parity + mat_smk_preg + maternal_education + social_class + bf_intention + cell counts + SVs	2.34197	1.28748	chr12	50347628	AQP2
cg18730841	-3.36835e-05	1.75419e-05	-1.92017	0.0552333	-3.89458e-05	1.62659e-05	-2.39432	0.0169156	methylation ~ maternal_BMI	methylation ~ maternal_BMI+ maternal_age + parity + mat_smk_preg + maternal_education + social_class + bf_intention + cell counts + SVs	2.34197	1.28748	chr15	89456613	MFGE8;MFGE8;MFGE8;MFGE8
cg13043150	-2.32118e-05	1.13046e-05	-2.0533	0.0404071	-2.57347e-05	1.07482e-05	-2.39432	0.0169165	methylation ~ maternal_BMI	methylation ~ maternal_BMI+ maternal_age + parity + mat_smk_preg + maternal_education + social_class + bf_intention + cell counts + SVs	2.34197	1.28748	chr7	98972197	ARPC1B
cg07887243	-0.000687613	0.000713946	-0.963116	0.335812	-0.00152403	0.000636535	-2.39426	0.0169166	methylation ~ maternal_BMI	methylation ~ maternal_BMI+ maternal_age + parity + mat_smk_preg + maternal_education + social_class + bf_intention + cell counts + SVs	2.34197	1.28748	chrX	43741530	MAOB
cg27395939	-0.000130379	4.02026e-05	-3.24306	0.00123694	-5.8943e-05	2.46186e-05	-2.39425	0.0169168	methylation ~ maternal_BMI	methylation ~ maternal_BMI+ maternal_age + parity + mat_smk_preg + maternal_education + social_class + bf_intention + cell counts + SVs	2.34197	1.28748	chr11	17373534	DKFZp686O24166
cg08934785	-0.000274214	0.000199369	-1.37541	0.169436	-0.000412577	0.000172316	-2.3943	0.0169174	methylation ~ maternal_BMI	methylation ~ maternal_BMI+ maternal_age + parity + mat_smk_preg + maternal_education + social_class + bf_intention + cell counts + SVs	2.34197	1.28748	chr7	27196759	HOXA7
cg04019164	-0.00162669	0.000593375	-2.74142	0.00626897	-0.00118032	0.000492991	-2.3942	0.0169194	methylation ~ maternal_BMI	methylation ~ maternal_BMI+ maternal_age + parity + mat_smk_preg + maternal_education + social_class + bf_intention + cell counts + SVs	2.34197	1.28748	chr22	42685734
cg09425708	-4.95553e-05	1.85432e-05	-2.67243	0.00770162	-4.34461e-05	1.81463e-05	-2.39421	0.0169205	methylation ~ maternal_BMI	methylation ~ maternal_BMI+ maternal_age + parity + mat_smk_preg + maternal_education + social_class + bf_intention + cell counts + SVs	2.34197	1.28748	chr12	3069141	TEAD4;TEAD4;TEAD4;TEAD4
cg15213990	-4.02345e-05	2.06323e-05	-1.95007	0.0515617	-4.79503e-05	2.00273e-05	-2.39425	0.0169224	methylation ~ maternal_BMI	methylation ~ maternal_BMI+ maternal_age + parity + mat_smk_preg + maternal_education + social_class + bf_intention + cell counts + SVs	2.34197	1.28748	chr10	111967319	MXI1
cg09606807	-0.000978085	0.000785995	-1.24439	0.213761	-0.00170003	0.000710102	-2.39407	0.016926	methylation ~ maternal_BMI	methylation ~ maternal_BMI+ maternal_age + parity + mat_smk_preg + maternal_education + social_class + bf_intention + cell counts + SVs	2.34197	1.28748	chr15	96579908
cg11530960	0.000801442	0.000230043	3.48388	0.000524059	0.0002796	0.000116791	2.39403	0.0169275	methylation ~ maternal_BMI	methylation ~ maternal_BMI+ maternal_age + parity + mat_smk_preg + maternal_education + social_class + bf_intention + cell counts + SVs	2.34197	1.28748	chr9	1052239	DMRT2;DMRT2;DMRT2
cg09001528	-4.54309e-05	1.65962e-05	-2.73743	0.00634785	-3.80353e-05	1.58869e-05	-2.39414	0.0169279	methylation ~ maternal_BMI	methylation ~ maternal_BMI+ maternal_age + parity + mat_smk_preg + maternal_education + social_class + bf_intention + cell counts + SVs	2.34197	1.28748	chr5	65440474	SFRS12;SFRS12
cg20369763	-0.000239425	7.34646e-05	-3.25905	0.00117033	-0.000138809	5.79819e-05	-2.394	0.0169285	methylation ~ maternal_BMI	methylation ~ maternal_BMI+ maternal_age + parity + mat_smk_preg + maternal_education + social_class + bf_intention + cell counts + SVs	2.34197	1.28748	chr2	27718173	FNDC4
cg07420961	0.00024608	9.3431e-05	2.63382	0.00862697	0.000156319	6.5294e-05	2.39408	0.0169294	methylation ~ maternal_BMI	methylation ~ maternal_BMI+ maternal_age + parity + mat_smk_preg + maternal_education + social_class + bf_intention + cell counts + SVs	2.34197	1.28748	chr1	6052177	NPHP4
cg14332223	-0.000452515	0.000245779	-1.84115	0.0660244	-0.000451882	0.000188742	-2.39418	0.0169297	methylation ~ maternal_BMI	methylation ~ maternal_BMI+ maternal_age + parity + mat_smk_preg + maternal_education + social_class + bf_intention + cell counts + SVs	2.34197	1.28748	chr19	56136067	ZNF784
cg12837030	-3.50877e-05	1.69789e-05	-2.06655	0.0391392	-3.81168e-05	1.59213e-05	-2.39408	0.0169301	methylation ~ maternal_BMI	methylation ~ maternal_BMI+ maternal_age + parity + mat_smk_preg + maternal_education + social_class + bf_intention + cell counts + SVs	2.34197	1.28748	chr3	40494671
cg17159483	-5.27196e-05	2.08496e-05	-2.52857	0.0116654	-4.50849e-05	1.88326e-05	-2.39398	0.0169301	methylation ~ maternal_BMI	methylation ~ maternal_BMI+ maternal_age + parity + mat_smk_preg + maternal_education + social_class + bf_intention + cell counts + SVs	2.34197	1.28748	chr6	17600760	FAM8A1
cg04211309	-0.00110947	0.000478154	-2.32032	0.0206016	-0.000823485	0.000343984	-2.39396	0.0169305	methylation ~ maternal_BMI	methylation ~ maternal_BMI+ maternal_age + parity + mat_smk_preg + maternal_education + social_class + bf_intention + cell counts + SVs	2.34197	1.28748	chr16	58056296
cg05371620	-0.000478599	0.000202418	-2.36441	0.0183302	-0.000478091	0.000199694	-2.39412	0.0169305	methylation ~ maternal_BMI	methylation ~ maternal_BMI+ maternal_age + parity + mat_smk_preg + maternal_education + social_class + bf_intention + cell counts + SVs	2.34197	1.28748	chr14	101350094	MIR432;MIR136;RTL1
cg24443925	-0.000167669	5.9433e-05	-2.82114	0.0049173	-0.000117503	4.90832e-05	-2.39396	0.0169314	methylation ~ maternal_BMI	methylation ~ maternal_BMI+ maternal_age + parity + mat_smk_preg + maternal_education + social_class + bf_intention + cell counts + SVs	2.34197	1.28748	chr17	16118806	NCOR1;NCOR1
cg26173997	-3.5094e-05	2.5251e-05	-1.3898	0.165021	-5.55546e-05	2.32059e-05	-2.39398	0.0169319	methylation ~ maternal_BMI	methylation ~ maternal_BMI+ maternal_age + parity + mat_smk_preg + maternal_education + social_class + bf_intention + cell counts + SVs	2.34197	1.28748	chr4	76555856	CDKL2
cg23915527	-0.00218065	0.00131154	-1.66267	0.0968124	-0.00303608	0.00126825	-2.39391	0.0169325	methylation ~ maternal_BMI	methylation ~ maternal_BMI+ maternal_age + parity + mat_smk_preg + maternal_education + social_class + bf_intention + cell counts + SVs	2.34197	1.28748	chr1	161368787
cg27126505	0.000225159	0.000197791	1.13837	0.255347	0.000417815	0.000174531	2.39392	0.0169338	methylation ~ maternal_BMI	methylation ~ maternal_BMI+ maternal_age + parity + mat_smk_preg + maternal_education + social_class + bf_intention + cell counts + SVs	2.34197	1.28748	chr13	51375420	DLEU7
cg17207301	0.00136444	0.000401522	3.39816	0.000715957	0.00055319	0.000231083	2.3939	0.0169351	methylation ~ maternal_BMI	methylation ~ maternal_BMI+ maternal_age + parity + mat_smk_preg + maternal_education + social_class + bf_intention + cell counts + SVs	2.34197	1.28748	chr3	130465856	PIK3R4
cg10116456	-6.70074e-05	0.000781276	-0.0857666	0.931676	0.00115443	0.000482237	2.3939	0.0169352	methylation ~ maternal_BMI	methylation ~ maternal_BMI+ maternal_age + parity + mat_smk_preg + maternal_education + social_class + bf_intention + cell counts + SVs	2.34197	1.28748	chr1	231838098	TSNAX-DISC1;DISC1;DISC1;DISC1;TSNAX-DISC1;DISC1;DISC1;DISC1;DISC1;TSNAX-DISC1;DISC1;DISC1;TSNAX-DISC1;TSNAX-DISC1;DISC1;DISC1;DISC1;DISC1;DISC1;TSNAX-DISC1;TSNAX-DISC1;DISC1;DISC1;DISC1;DISC1;DISC1;TSNAX-DISC1;DISC1;DISC1;DISC1;DISC1
cg13714986	-0.00085308	0.000506268	-1.68504	0.0924228	-0.000687989	0.000287384	-2.39397	0.0169356	methylation ~ maternal_BMI	methylation ~ maternal_BMI+ maternal_age + parity + mat_smk_preg + maternal_education + social_class + bf_intention + cell counts + SVs	2.34197	1.28748	chr15	64860740	ZNF609
cg02575483	0.000265376	0.000760833	0.348797	0.727344	-0.00103408	0.00043198	-2.39381	0.0169378	methylation ~ maternal_BMI	methylation ~ maternal_BMI+ maternal_age + parity + mat_smk_preg + maternal_education + social_class + bf_intention + cell counts + SVs	2.34197	1.28748	chr6	117826706	DCBLD1
cg12801072	-3.96294e-05	1.48635e-05	-2.66622	0.00784336	-3.35545e-05	1.40174e-05	-2.39377	0.0169401	methylation ~ maternal_BMI	methylation ~ maternal_BMI+ maternal_age + parity + mat_smk_preg + maternal_education + social_class + bf_intention + cell counts + SVs	2.34197	1.28748	chr3	5229809	EDEM1
cg03538383	0.00102952	0.000625488	1.64594	0.100222	0.00148392	0.000619885	2.39387	0.0169412	methylation ~ maternal_BMI	methylation ~ maternal_BMI+ maternal_age + parity + mat_smk_preg + maternal_education + social_class + bf_intention + cell counts + SVs	2.34197	1.28748	chr12	110399167	GIT2;GIT2;GIT2;GIT2;GIT2;GIT2
cg21083161	-1.86857e-05	1.11118e-05	-1.6816	0.09308	-2.43878e-05	1.01882e-05	-2.39373	0.0169413	methylation ~ maternal_BMI	methylation ~ maternal_BMI+ maternal_age + parity + mat_smk_preg + maternal_education + social_class + bf_intention + cell counts + SVs	2.34197	1.28748	chr7	6388591	C7orf70
cg02372283	0.000219809	0.000846406	0.259697	0.795171	0.00134471	0.000561769	2.39371	0.0169418	methylation ~ maternal_BMI	methylation ~ maternal_BMI+ maternal_age + parity + mat_smk_preg + maternal_education + social_class + bf_intention + cell counts + SVs	2.34197	1.28748	chr19	57701880	ZNF264
cg24348448	-0.000946785	0.000340033	-2.78439	0.00550417	-0.000731568	0.000305623	-2.39369	0.0169443	methylation ~ maternal_BMI	methylation ~ maternal_BMI+ maternal_age + parity + mat_smk_preg + maternal_education + social_class + bf_intention + cell counts + SVs	2.34197	1.28748	chr19	55493930	NLRP2
cg17900854	-6.15992e-05	2.72729e-05	-2.25862	0.0242091	-6.21943e-05	2.59821e-05	-2.39374	0.0169447	methylation ~ maternal_BMI	methylation ~ maternal_BMI+ maternal_age + parity + mat_smk_preg + maternal_education + social_class + bf_intention + cell counts + SVs	2.34197	1.28748	chr21	40984777	C21orf88;C21orf88
cg11190434	-0.000804733	0.000251941	-3.19414	0.00146457	-0.000573119	0.000239424	-2.39374	0.0169453	methylation ~ maternal_BMI	methylation ~ maternal_BMI+ maternal_age + parity + mat_smk_preg + maternal_education + social_class + bf_intention + cell counts + SVs	2.34197	1.28748	chr5	172106450	NEURL1B
cg07406359	-4.33097e-05	1.7911e-05	-2.41805	0.015855	-4.13112e-05	1.72583e-05	-2.3937	0.016947	methylation ~ maternal_BMI	methylation ~ maternal_BMI+ maternal_age + parity + mat_smk_preg + maternal_education + social_class + bf_intention + cell counts + SVs	2.34197	1.28748	chr16	10674457	EMP2;EMP2
cg19776520	-1.73984e-05	2.3407e-05	-0.743296	0.457546	-4.88349e-05	2.04022e-05	-2.39361	0.0169481	methylation ~ maternal_BMI	methylation ~ maternal_BMI+ maternal_age + parity + mat_smk_preg + maternal_education + social_class + bf_intention + cell counts + SVs	2.34197	1.28748	chr1	52869847	PRPF38A;ORC1L
cg04355750	-3.25644e-05	1.80415e-05	-1.80497	0.071498	-3.97936e-05	1.66251e-05	-2.39358	0.016949	methylation ~ maternal_BMI	methylation ~ maternal_BMI+ maternal_age + parity + mat_smk_preg + maternal_education + social_class + bf_intention + cell counts + SVs	2.34197	1.28748	chr16	12009983	GSPT1;GSPT1;GSPT1;GSPT1
cg16417563	-3.09079e-05	3.48861e-05	-0.885968	0.375932	-7.8776e-05	3.29113e-05	-2.39359	0.0169491	methylation ~ maternal_BMI	methylation ~ maternal_BMI+ maternal_age + parity + mat_smk_preg + maternal_education + social_class + bf_intention + cell counts + SVs	2.34197	1.28748	chr12	10365564	GABARAPL1;GABARAPL1
cg16795352	-0.00184841	0.000564098	-3.27675	0.00110126	-0.000870316	0.000363594	-2.39365	0.0169494	methylation ~ maternal_BMI	methylation ~ maternal_BMI+ maternal_age + parity + mat_smk_preg + maternal_education + social_class + bf_intention + cell counts + SVs	2.34197	1.28748	chr15	80368845	ZFAND6
cg22022001	0.000565805	0.000295217	1.91657	0.0556922	0.000520597	0.000217495	2.39361	0.0169502	methylation ~ maternal_BMI	methylation ~ maternal_BMI+ maternal_age + parity + mat_smk_preg + maternal_education + social_class + bf_intention + cell counts + SVs	2.34197	1.28748	chr13	99096806	FARP1
cg25220769	0.000521542	0.000455708	1.14447	0.25281	0.000868522	0.000362867	2.3935	0.0169517	methylation ~ maternal_BMI	methylation ~ maternal_BMI+ maternal_age + parity + mat_smk_preg + maternal_education + social_class + bf_intention + cell counts + SVs	2.34197	1.28748	chr1	6094205	KCNAB2;KCNAB2
cg16333971	-1.46292e-05	3.62289e-05	-0.403798	0.686482	-6.15718e-05	2.57242e-05	-2.39354	0.0169532	methylation ~ maternal_BMI	methylation ~ maternal_BMI+ maternal_age + parity + mat_smk_preg + maternal_education + social_class + bf_intention + cell counts + SVs	2.34197	1.28748	chr13	30424821	UBL3
cg00068503	0.000825886	0.000255879	3.22764	0.00130472	0.000355036	0.000148335	2.39347	0.0169534	methylation ~ maternal_BMI	methylation ~ maternal_BMI+ maternal_age + parity + mat_smk_preg + maternal_education + social_class + bf_intention + cell counts + SVs	2.34197	1.28748	chr1	40782713	COL9A2
cg16218377	-3.2856e-05	2.21309e-05	-1.48463	0.138081	-4.6036e-05	1.92341e-05	-2.39346	0.0169539	methylation ~ maternal_BMI	methylation ~ maternal_BMI+ maternal_age + parity + mat_smk_preg + maternal_education + social_class + bf_intention + cell counts + SVs	2.34197	1.28748	chr11	34073324	CAPRIN1;CAPRIN1;CAPRIN1;CAPRIN1
cg07226140	0.000293934	0.000111042	2.64706	0.00829688	0.000208612	8.71606e-05	2.39342	0.0169552	methylation ~ maternal_BMI	methylation ~ maternal_BMI+ maternal_age + parity + mat_smk_preg + maternal_education + social_class + bf_intention + cell counts + SVs	2.34197	1.28748	chr19	2237081	PLEKHJ1;SF3A2
cg02060577	-0.000650471	0.000903716	-0.719774	0.471898	0.00109924	0.000459279	2.3934	0.0169561	methylation ~ maternal_BMI	methylation ~ maternal_BMI+ maternal_age + parity + mat_smk_preg + maternal_education + social_class + bf_intention + cell counts + SVs	2.34197	1.28748	chr2	224508049
cg16911981	-7.64298e-05	2.95311e-05	-2.58811	0.00984503	-6.84505e-05	2.86003e-05	-2.39335	0.0169588	methylation ~ maternal_BMI	methylation ~ maternal_BMI+ maternal_age + parity + mat_smk_preg + maternal_education + social_class + bf_intention + cell counts + SVs	2.34197	1.28748	chr7	70061135	AUTS2;AUTS2
cg20824211	-6.75748e-05	2.56839e-05	-2.63101	0.00869597	-5.51636e-05	2.30485e-05	-2.39337	0.016959	methylation ~ maternal_BMI	methylation ~ maternal_BMI+ maternal_age + parity + mat_smk_preg + maternal_education + social_class + bf_intention + cell counts + SVs	2.34197	1.28748	chr3	197024973	DLG1;DLG1
cg24004665	-0.00252439	0.000914503	-2.7604	0.00591957	-0.00115371	0.000482053	-2.39332	0.0169593	methylation ~ maternal_BMI	methylation ~ maternal_BMI+ maternal_age + parity + mat_smk_preg + maternal_education + social_class + bf_intention + cell counts + SVs	2.34197	1.28748	chr10	52176755	SGMS1
cg26614117	0.00034924	0.000462275	0.75548	0.450208	-0.000704787	0.000294489	-2.39325	0.0169631	methylation ~ maternal_BMI	methylation ~ maternal_BMI+ maternal_age + parity + mat_smk_preg + maternal_education + social_class + bf_intention + cell counts + SVs	2.34197	1.28748	chr1	1001511
cg00973732	-6.28207e-05	3.09271e-05	-2.03125	0.0426026	-7.23076e-05	3.02122e-05	-2.39332	0.0169648	methylation ~ maternal_BMI	methylation ~ maternal_BMI+ maternal_age + parity + mat_smk_preg + maternal_education + social_class + bf_intention + cell counts + SVs	2.34197	1.28748	chr16	88803885	FAM38A
cg07731191	0.00045923	0.000166084	2.76505	0.00584219	0.000390494	0.000163153	2.39342	0.0169649	methylation ~ maternal_BMI	methylation ~ maternal_BMI+ maternal_age + parity + mat_smk_preg + maternal_education + social_class + bf_intention + cell counts + SVs	2.34197	1.28748	chr12	54329010
cg00721658	-0.0013643	0.000467702	-2.91703	0.00364461	-0.000755919	0.000315855	-2.39325	0.0169656	methylation ~ maternal_BMI	methylation ~ maternal_BMI+ maternal_age + parity + mat_smk_preg + maternal_education + social_class + bf_intention + cell counts + SVs	2.34197	1.28748	chrX	150397568
cg07383535	0.000354684	0.000707583	0.501262	0.61634	0.00123749	0.000517088	2.39319	0.0169665	methylation ~ maternal_BMI	methylation ~ maternal_BMI+ maternal_age + parity + mat_smk_preg + maternal_education + social_class + bf_intention + cell counts + SVs	2.34197	1.28748	chr5	157078082	SOX30;SOX30
cg17052783	0.000623882	0.000495836	1.25824	0.208712	0.00101566	0.0004244	2.39317	0.0169671	methylation ~ maternal_BMI	methylation ~ maternal_BMI+ maternal_age + parity + mat_smk_preg + maternal_education + social_class + bf_intention + cell counts + SVs	2.34197	1.28748	chr17	1814742
cg05951817	0.00106973	0.000534388	2.00178	0.0456853	0.00115572	0.000482919	2.39319	0.0169678	methylation ~ maternal_BMI	methylation ~ maternal_BMI+ maternal_age + parity + mat_smk_preg + maternal_education + social_class + bf_intention + cell counts + SVs	2.34197	1.28748	chr17	28562142	SLC6A4
cg04317492	-6.4598e-05	2.71972e-05	-2.37517	0.0178062	-5.75687e-05	2.40553e-05	-2.39318	0.0169711	methylation ~ maternal_BMI	methylation ~ maternal_BMI+ maternal_age + parity + mat_smk_preg + maternal_education + social_class + bf_intention + cell counts + SVs	2.34197	1.28748	chr15	41877806
cg11111740	-0.000674065	0.000604305	-1.11544	0.265033	-0.00123635	0.000516643	-2.39304	0.0169724	methylation ~ maternal_BMI	methylation ~ maternal_BMI+ maternal_age + parity + mat_smk_preg + maternal_education + social_class + bf_intention + cell counts + SVs	2.34197	1.28748	chr6	28584288
cg02150582	-0.00081006	0.000502966	-1.61057	0.107715	-0.00103833	0.000433885	-2.39309	0.0169724	methylation ~ maternal_BMI	methylation ~ maternal_BMI+ maternal_age + parity + mat_smk_preg + maternal_education + social_class + bf_intention + cell counts + SVs	2.34197	1.28748	chr6	9398309
cg02923553	0.000531768	0.000517605	1.02736	0.304597	0.000773266	0.000323125	2.39308	0.0169729	methylation ~ maternal_BMI	methylation ~ maternal_BMI+ maternal_age + parity + mat_smk_preg + maternal_education + social_class + bf_intention + cell counts + SVs	2.34197	1.28748	chr2	121888671
cg00750606	0.00159403	0.000628307	2.53703	0.0113898	0.0014745	0.000616171	2.393	0.0169749	methylation ~ maternal_BMI	methylation ~ maternal_BMI+ maternal_age + parity + mat_smk_preg + maternal_education + social_class + bf_intention + cell counts + SVs	2.34197	1.28748	chr1	20899121
cg03988957	0.000274424	0.000386577	0.709881	0.478011	0.000613234	0.000256254	2.39307	0.0169752	methylation ~ maternal_BMI	methylation ~ maternal_BMI+ maternal_age + parity + mat_smk_preg + maternal_education + social_class + bf_intention + cell counts + SVs	2.34197	1.28748	chr20	1718648
cg21862992	-0.00317438	0.00184204	-1.72329	0.0852638	-0.00442679	0.00184992	-2.39296	0.0169759	methylation ~ maternal_BMI	methylation ~ maternal_BMI+ maternal_age + parity + mat_smk_preg + maternal_education + social_class + bf_intention + cell counts + SVs	2.34197	1.28748	chr11	68658383
cg03502236	-0.00125102	0.000515458	-2.42701	0.0154678	-0.000964245	0.000402965	-2.39288	0.0169802	methylation ~ maternal_BMI	methylation ~ maternal_BMI+ maternal_age + parity + mat_smk_preg + maternal_education + social_class + bf_intention + cell counts + SVs	2.34197	1.28748	chr11	1074682	MUC2
cg19045644	-4.93626e-05	2.01246e-05	-2.45285	0.0144101	-4.69438e-05	1.9618e-05	-2.3929	0.0169808	methylation ~ maternal_BMI	methylation ~ maternal_BMI+ maternal_age + parity + mat_smk_preg + maternal_education + social_class + bf_intention + cell counts + SVs	2.34197	1.28748	chr4	57976756	IGFBP7
cg02442509	0.000685532	0.000212527	3.22561	0.00131377	0.000295452	0.000123475	2.39282	0.016983	methylation ~ maternal_BMI	methylation ~ maternal_BMI+ maternal_age + parity + mat_smk_preg + maternal_education + social_class + bf_intention + cell counts + SVs	2.34197	1.28748	chr2	45156207
cg15320455	-3.74285e-05	2.75472e-05	-1.3587	0.174669	-6.07681e-05	2.53956e-05	-2.39286	0.0169831	methylation ~ maternal_BMI	methylation ~ maternal_BMI+ maternal_age + parity + mat_smk_preg + maternal_education + social_class + bf_intention + cell counts + SVs	2.34197	1.28748	chr10	103880129	LDB1;LDB1
cg03888579	-6.58909e-05	3.68785e-05	-1.7867	0.0744061	-7.81844e-05	3.26752e-05	-2.39277	0.016985	methylation ~ maternal_BMI	methylation ~ maternal_BMI+ maternal_age + parity + mat_smk_preg + maternal_education + social_class + bf_intention + cell counts + SVs	2.34197	1.28748	chr1	35331832	DLGAP3
cg06069100	-0.00116732	0.000419171	-2.78482	0.00549985	-0.000763507	0.000319073	-2.39289	0.0169865	methylation ~ maternal_BMI	methylation ~ maternal_BMI+ maternal_age + parity + mat_smk_preg + maternal_education + social_class + bf_intention + cell counts + SVs	2.34197	1.28748	chr15	77574588	SGK269
cg04260293	0.000967256	0.000366765	2.63726	0.00853836	0.000768284	0.000321093	2.39271	0.0169885	methylation ~ maternal_BMI	methylation ~ maternal_BMI+ maternal_age + parity + mat_smk_preg + maternal_education + social_class + bf_intention + cell counts + SVs	2.34197	1.28748	chr1	22924330	EPHA8
cg13471336	0.000232585	0.000227522	1.02225	0.307005	0.000484876	0.000202653	2.39264	0.0169918	methylation ~ maternal_BMI	methylation ~ maternal_BMI+ maternal_age + parity + mat_smk_preg + maternal_education + social_class + bf_intention + cell counts + SVs	2.34197	1.28748	chr10	669170	DIP2C
cg24153044	-6.70275e-05	2.74503e-05	-2.44178	0.0148575	-6.54459e-05	2.73539e-05	-2.39256	0.016998	methylation ~ maternal_BMI	methylation ~ maternal_BMI+ maternal_age + parity + mat_smk_preg + maternal_education + social_class + bf_intention + cell counts + SVs	2.34197	1.28748	chr1	6485201	ESPN
cg25054196	-0.00184746	0.000622025	-2.97008	0.00307656	-0.0011681	0.000488233	-2.39251	0.0169982	methylation ~ maternal_BMI	methylation ~ maternal_BMI+ maternal_age + parity + mat_smk_preg + maternal_education + social_class + bf_intention + cell counts + SVs	2.34197	1.28748	chr6	160426171	IGF2R
cg23097961	0.00104656	0.000445067	2.35146	0.0189684	0.000978699	0.000409075	2.39247	0.0169993	methylation ~ maternal_BMI	methylation ~ maternal_BMI+ maternal_age + parity + mat_smk_preg + maternal_education + social_class + bf_intention + cell counts + SVs	2.34197	1.28748	chr19	49055412	SULT2B1
cg14149007	-3.19922e-05	1.46558e-05	-2.1829	0.0293666	-3.39017e-05	1.41701e-05	-2.39249	0.0169997	methylation ~ maternal_BMI	methylation ~ maternal_BMI+ maternal_age + parity + mat_smk_preg + maternal_education + social_class + bf_intention + cell counts + SVs	2.34197	1.28748	chr19	47219555	PRKD2;PRKD2;PRKD2
cg14502007	-3.04871e-05	1.57305e-05	-1.93808	0.0530058	-3.77562e-05	1.57813e-05	-2.39246	0.0170011	methylation ~ maternal_BMI	methylation ~ maternal_BMI+ maternal_age + parity + mat_smk_preg + maternal_education + social_class + bf_intention + cell counts + SVs	2.34197	1.28748	chr2	160568765	MARCH7
cg21221571	-0.00276153	0.00100021	-2.76094	0.00590978	-0.00111162	0.000464653	-2.39236	0.0170035	methylation ~ maternal_BMI	methylation ~ maternal_BMI+ maternal_age + parity + mat_smk_preg + maternal_education + social_class + bf_intention + cell counts + SVs	2.34197	1.28748	chr8	87755844	CNGB3
cg24622544	0.00158906	0.000603168	2.63452	0.00860681	0.00146169	0.000610983	2.39237	0.017004	methylation ~ maternal_BMI	methylation ~ maternal_BMI+ maternal_age + parity + mat_smk_preg + maternal_education + social_class + bf_intention + cell counts + SVs	2.34197	1.28748	chr12	121021673
cg04541695	-1.60803e-05	3.19916e-05	-0.502642	0.615371	-5.54003e-05	2.31569e-05	-2.39238	0.0170056	methylation ~ maternal_BMI	methylation ~ maternal_BMI+ maternal_age + parity + mat_smk_preg + maternal_education + social_class + bf_intention + cell counts + SVs	2.34197	1.28748	chr4	18023633	LCORL;LCORL
cg23235069	0.000713928	0.000360879	1.9783	0.0482754	0.000645656	0.000269889	2.39231	0.0170068	methylation ~ maternal_BMI	methylation ~ maternal_BMI+ maternal_age + parity + mat_smk_preg + maternal_education + social_class + bf_intention + cell counts + SVs	2.34197	1.28748	chr7	91772221
cg16848306	-0.00266904	0.000827522	-3.22534	0.00131494	-0.00114741	0.000479651	-2.39218	0.0170118	methylation ~ maternal_BMI	methylation ~ maternal_BMI+ maternal_age + parity + mat_smk_preg + maternal_education + social_class + bf_intention + cell counts + SVs	2.34197	1.28748	chr3	69588493
cg02775353	-0.000228372	0.000751009	-0.304086	0.76115	-0.00102556	0.000428715	-2.39217	0.0170129	methylation ~ maternal_BMI	methylation ~ maternal_BMI+ maternal_age + parity + mat_smk_preg + maternal_education + social_class + bf_intention + cell counts + SVs	2.34197	1.28748	chr7	101814109	CUX1;CUX1;CUX1
cg12659065	-0.000482048	0.000198775	-2.4251	0.0155495	-0.000433503	0.000181217	-2.39217	0.0170134	methylation ~ maternal_BMI	methylation ~ maternal_BMI+ maternal_age + parity + mat_smk_preg + maternal_education + social_class + bf_intention + cell counts + SVs	2.34197	1.28748	chr12	27156738	TM7SF3
cg01954683	-1.75527e-05	5.9715e-05	-0.293941	0.768889	-0.000114661	4.79301e-05	-2.39225	0.0170138	methylation ~ maternal_BMI	methylation ~ maternal_BMI+ maternal_age + parity + mat_smk_preg + maternal_education + social_class + bf_intention + cell counts + SVs	2.34197	1.28748	chr3	150263353	SERP1;EIF2A
cg00538102	-5.45378e-05	2.23248e-05	-2.44293	0.0148092	-5.2093e-05	2.17764e-05	-2.39217	0.0170144	methylation ~ maternal_BMI	methylation ~ maternal_BMI+ maternal_age + parity + mat_smk_preg + maternal_education + social_class + bf_intention + cell counts + SVs	2.34197	1.28748	chr3	124606184	ITGB5
cg16938490	-3.53387e-05	3.27309e-05	-1.07967	0.280655	-6.86393e-05	2.86928e-05	-2.39221	0.0170149	methylation ~ maternal_BMI	methylation ~ maternal_BMI+ maternal_age + parity + mat_smk_preg + maternal_education + social_class + bf_intention + cell counts + SVs	2.34197	1.28748	chr3	182971025	MCF2L2;B3GNT5
cg15491567	0.00026252	0.000491886	0.5337	0.593714	-0.000708782	0.000296299	-2.39211	0.0170152	methylation ~ maternal_BMI	methylation ~ maternal_BMI+ maternal_age + parity + mat_smk_preg + maternal_education + social_class + bf_intention + cell counts + SVs	2.34197	1.28748	chr2	71679675	DYSF;DYSF;DYSF;DYSF;DYSF;DYSF;DYSF
cg11947509	-0.000168435	6.01079e-05	-2.80221	0.00521229	-0.000126182	5.27494e-05	-2.3921	0.0170176	methylation ~ maternal_BMI	methylation ~ maternal_BMI+ maternal_age + parity + mat_smk_preg + maternal_education + social_class + bf_intention + cell counts + SVs	2.34197	1.28748	chr2	202898349	FZD7
cg21608703	-5.45619e-06	0.000280353	-0.0194618	0.984478	-0.000477927	0.000199795	-2.39208	0.0170189	methylation ~ maternal_BMI	methylation ~ maternal_BMI+ maternal_age + parity + mat_smk_preg + maternal_education + social_class + bf_intention + cell counts + SVs	2.34197	1.28748	chr11	126174329	DCPS
cg06740600	-0.000103067	6.02686e-05	-1.71013	0.0876746	-0.000135703	5.67309e-05	-2.39205	0.0170199	methylation ~ maternal_BMI	methylation ~ maternal_BMI+ maternal_age + parity + mat_smk_preg + maternal_education + social_class + bf_intention + cell counts + SVs	2.34197	1.28748	chr19	38924436	RYR1;RYR1;RYR1;RYR1
cg23686983	-0.000713591	0.000229737	-3.10612	0.00197032	-0.000512993	0.00021446	-2.39202	0.017021	methylation ~ maternal_BMI	methylation ~ maternal_BMI+ maternal_age + parity + mat_smk_preg + maternal_education + social_class + bf_intention + cell counts + SVs	2.34197	1.28748	chr7	101880640	CUX1;CUX1;CUX1
cg19409229	0.00063114	0.000179267	3.52068	0.000457554	0.000235671	9.85262e-05	2.39196	0.0170225	methylation ~ maternal_BMI	methylation ~ maternal_BMI+ maternal_age + parity + mat_smk_preg + maternal_education + social_class + bf_intention + cell counts + SVs	2.34197	1.28748	chr2	238875243	UBE2F
cg00452393	-5.55147e-05	2.23018e-05	-2.48924	0.0130272	-4.89549e-05	2.04666e-05	-2.39194	0.0170249	methylation ~ maternal_BMI	methylation ~ maternal_BMI+ maternal_age + parity + mat_smk_preg + maternal_education + social_class + bf_intention + cell counts + SVs	2.34197	1.28748	chr16	1877379	HAGH;FAHD1;HAGH;FAHD1;FAHD1
cg24172291	-0.000153213	0.000114436	-1.33885	0.181052	-0.000268926	0.000112425	-2.39204	0.0170255	methylation ~ maternal_BMI	methylation ~ maternal_BMI+ maternal_age + parity + mat_smk_preg + maternal_education + social_class + bf_intention + cell counts + SVs	2.34197	1.28748	chr12	115889509
cg11701759	-3.19513e-05	1.23816e-05	-2.58056	0.0100626	-2.69166e-05	1.1253e-05	-2.39195	0.0170256	methylation ~ maternal_BMI	methylation ~ maternal_BMI+ maternal_age + parity + mat_smk_preg + maternal_education + social_class + bf_intention + cell counts + SVs	2.34197	1.28748	chr15	41136462	SPINT1;SPINT1;SPINT1
cg19316579	0.0015362	0.000864507	1.77697	0.0759938	0.00196314	0.000820754	2.39187	0.0170261	methylation ~ maternal_BMI	methylation ~ maternal_BMI+ maternal_age + parity + mat_smk_preg + maternal_education + social_class + bf_intention + cell counts + SVs	2.34197	1.28748	chr10	100843963	HPSE2;HPSE2;HPSE2;HPSE2
cg03970039	-2.60406e-05	1.25501e-05	-2.07493	0.03835	-2.90148e-05	1.21303e-05	-2.39192	0.0170262	methylation ~ maternal_BMI	methylation ~ maternal_BMI+ maternal_age + parity + mat_smk_preg + maternal_education + social_class + bf_intention + cell counts + SVs	2.34197	1.28748	chr1	6550645	PLEKHG5;PLEKHG5;PLEKHG5;PLEKHG5
cg10037521	-5.03766e-05	4.1721e-05	-1.20746	0.227657	-8.41886e-05	3.51963e-05	-2.39198	0.0170266	methylation ~ maternal_BMI	methylation ~ maternal_BMI+ maternal_age + parity + mat_smk_preg + maternal_education + social_class + bf_intention + cell counts + SVs	2.34197	1.28748	chr1	27960586	FGR
cg01485549	-0.000572924	0.000364458	-1.57199	0.116391	-0.000768508	0.000321302	-2.39186	0.0170267	methylation ~ maternal_BMI	methylation ~ maternal_BMI+ maternal_age + parity + mat_smk_preg + maternal_education + social_class + bf_intention + cell counts + SVs	2.34197	1.28748	chr16	53789485	FTO
cg10987801	0.000280248	0.000466299	0.601005	0.548025	-0.000787972	0.000329443	-2.39183	0.0170277	methylation ~ maternal_BMI	methylation ~ maternal_BMI+ maternal_age + parity + mat_smk_preg + maternal_education + social_class + bf_intention + cell counts + SVs	2.34197	1.28748	chr1	212968864	TATDN3;TATDN3;TATDN3;TATDN3;TATDN3
cg21403771	-4.18944e-05	1.5684e-05	-2.67115	0.00772996	-3.59037e-05	1.50111e-05	-2.39181	0.0170295	methylation ~ maternal_BMI	methylation ~ maternal_BMI+ maternal_age + parity + mat_smk_preg + maternal_education + social_class + bf_intention + cell counts + SVs	2.34197	1.28748	chr7	131241396	PODXL;PODXL
cg27274603	-3.66129e-05	3.52354e-05	-1.03909	0.299114	-7.79533e-05	3.25911e-05	-2.39186	0.0170303	methylation ~ maternal_BMI	methylation ~ maternal_BMI+ maternal_age + parity + mat_smk_preg + maternal_education + social_class + bf_intention + cell counts + SVs	2.34197	1.28748	chr11	46958392	C11orf49;C11orf49;C11orf49;C11orf49
cg11202785	-5.38851e-05	1.78092e-05	-3.02569	0.00257037	-4.08575e-05	1.70818e-05	-2.39188	0.0170307	methylation ~ maternal_BMI	methylation ~ maternal_BMI+ maternal_age + parity + mat_smk_preg + maternal_education + social_class + bf_intention + cell counts + SVs	2.34197	1.28748	chr1	94884090	ABCD3;ABCD3
cg19367172	0.000626689	0.000420055	1.49192	0.13616	0.000838281	0.000350481	2.3918	0.017031	methylation ~ maternal_BMI	methylation ~ maternal_BMI+ maternal_age + parity + mat_smk_preg + maternal_education + social_class + bf_intention + cell counts + SVs	2.34197	1.28748	chr18	44333130	ST8SIA5
cg14091713	0.00210071	0.000807357	2.60196	0.00945926	0.00168307	0.000703698	2.39175	0.0170314	methylation ~ maternal_BMI	methylation ~ maternal_BMI+ maternal_age + parity + mat_smk_preg + maternal_education + social_class + bf_intention + cell counts + SVs	2.34197	1.28748	chrX	46696093	RP2
cg09661632	-0.00134092	0.000601148	-2.23061	0.0260171	-0.000929727	0.000388717	-2.39178	0.0170331	methylation ~ maternal_BMI	methylation ~ maternal_BMI+ maternal_age + parity + mat_smk_preg + maternal_education + social_class + bf_intention + cell counts + SVs	2.34197	1.28748	chr17	59525666
cg09554099	0.000292923	0.0003291	0.890073	0.373728	0.00054906	0.000229558	2.39181	0.0170333	methylation ~ maternal_BMI	methylation ~ maternal_BMI+ maternal_age + parity + mat_smk_preg + maternal_education + social_class + bf_intention + cell counts + SVs	2.34197	1.28748	chr19	48110023	GLTSCR1
cg12441669	0.000397967	0.00013706	2.90361	0.00380307	0.000300091	0.00012547	2.39173	0.0170362	methylation ~ maternal_BMI	methylation ~ maternal_BMI+ maternal_age + parity + mat_smk_preg + maternal_education + social_class + bf_intention + cell counts + SVs	2.34197	1.28748	chr5	124311925
cg07504040	0.00145122	0.000754804	1.92264	0.054918	0.00164866	0.000689348	2.39162	0.0170376	methylation ~ maternal_BMI	methylation ~ maternal_BMI+ maternal_age + parity + mat_smk_preg + maternal_education + social_class + bf_intention + cell counts + SVs	2.34197	1.28748	chr1	236925965	ACTN2
cg01566555	-7.73844e-05	4.60635e-05	-1.67995	0.0934017	-0.000107757	4.50559e-05	-2.39163	0.0170381	methylation ~ maternal_BMI	methylation ~ maternal_BMI+ maternal_age + parity + mat_smk_preg + maternal_education + social_class + bf_intention + cell counts + SVs	2.34197	1.28748	chr3	125931744
cg08260760	-4.19668e-06	0.000135881	-0.030885	0.97537	-0.000263351	0.000110113	-2.39164	0.0170381	methylation ~ maternal_BMI	methylation ~ maternal_BMI+ maternal_age + parity + mat_smk_preg + maternal_education + social_class + bf_intention + cell counts + SVs	2.34197	1.28748	chr20	3451529	ATRN;ATRN
cg21736592	-7.42397e-05	0.000152481	-0.486878	0.626493	-0.000242941	0.000101581	-2.39161	0.0170385	methylation ~ maternal_BMI	methylation ~ maternal_BMI+ maternal_age + parity + mat_smk_preg + maternal_education + social_class + bf_intention + cell counts + SVs	2.34197	1.28748	chr22	37678450	CYTH4
cg12013492	-0.000246541	6.91313e-05	-3.56626	0.000386129	-0.000136314	5.69966e-05	-2.39162	0.0170393	methylation ~ maternal_BMI	methylation ~ maternal_BMI+ maternal_age + parity + mat_smk_preg + maternal_education + social_class + bf_intention + cell counts + SVs	2.34197	1.28748	chr11	46143011	PHF21A;PHF21A
cg18181201	-0.000531716	0.00039506	-1.34591	0.17876	-0.000888427	0.000371473	-2.39164	0.0170407	methylation ~ maternal_BMI	methylation ~ maternal_BMI+ maternal_age + parity + mat_smk_preg + maternal_education + social_class + bf_intention + cell counts + SVs	2.34197	1.28748	chr1	242686709	PLD5
cg00595407	-0.000995135	0.000329926	-3.01624	0.00264931	-0.00059639	0.000249374	-2.39155	0.017041	methylation ~ maternal_BMI	methylation ~ maternal_BMI+ maternal_age + parity + mat_smk_preg + maternal_education + social_class + bf_intention + cell counts + SVs	2.34197	1.28748	chr2	203361961	BMPR2
cg07980671	-0.00044539	0.000396612	-1.12298	0.261821	-0.000567907	0.000237459	-2.3916	0.0170412	methylation ~ maternal_BMI	methylation ~ maternal_BMI+ maternal_age + parity + mat_smk_preg + maternal_education + social_class + bf_intention + cell counts + SVs	2.34197	1.28748	chr6	47461319	CD2AP
cg26230651	0.00136825	0.000498506	2.7447	0.00620755	0.00104022	0.000434957	2.39155	0.0170416	methylation ~ maternal_BMI	methylation ~ maternal_BMI+ maternal_age + parity + mat_smk_preg + maternal_education + social_class + bf_intention + cell counts + SVs	2.34197	1.28748	chr2	114048973	LOC440839
cg12214471	-7.85407e-05	2.95744e-05	-2.6557	0.00809019	-6.5597e-05	2.74284e-05	-2.39157	0.0170417	methylation ~ maternal_BMI	methylation ~ maternal_BMI+ maternal_age + parity + mat_smk_preg + maternal_education + social_class + bf_intention + cell counts + SVs	2.34197	1.28748	chr2	86116049	ST3GAL5;ST3GAL5
cg24347663	-2.58712e-05	1.56143e-05	-1.65689	0.0979834	-3.43629e-05	1.4368e-05	-2.39162	0.017042	methylation ~ maternal_BMI	methylation ~ maternal_BMI+ maternal_age + parity + mat_smk_preg + maternal_education + social_class + bf_intention + cell counts + SVs	2.34197	1.28748	chr2	70995349	ADD2;ADD2;ADD2;ADD2;ADD2
cg06826886	0.000328307	0.000223661	1.46788	0.142579	0.000472421	0.000197536	2.39158	0.0170435	methylation ~ maternal_BMI	methylation ~ maternal_BMI+ maternal_age + parity + mat_smk_preg + maternal_education + social_class + bf_intention + cell counts + SVs	2.34197	1.28748	chr2	231277436
cg13771733	-5.74266e-05	1.95729e-05	-2.93399	0.00345254	-4.32949e-05	1.81039e-05	-2.39147	0.0170448	methylation ~ maternal_BMI	methylation ~ maternal_BMI+ maternal_age + parity + mat_smk_preg + maternal_education + social_class + bf_intention + cell counts + SVs	2.34197	1.28748	chr9	131591782	C9orf114
cg18554811	-4.83364e-05	4.70492e-05	-1.02736	0.304596	-8.78209e-05	3.67228e-05	-2.39145	0.0170453	methylation ~ maternal_BMI	methylation ~ maternal_BMI+ maternal_age + parity + mat_smk_preg + maternal_education + social_class + bf_intention + cell counts + SVs	2.34197	1.28748	chr13	48877691	RB1
cg18781240	-4.88958e-05	2.3702e-05	-2.06294	0.03948	-5.56882e-05	2.32858e-05	-2.39151	0.0170461	methylation ~ maternal_BMI	methylation ~ maternal_BMI+ maternal_age + parity + mat_smk_preg + maternal_education + social_class + bf_intention + cell counts + SVs	2.34197	1.28748	chr13	27131676	WASF3
cg07061728	0.0015581	0.000442137	3.52403	0.000451904	0.000842718	0.00035239	2.39144	0.0170468	methylation ~ maternal_BMI	methylation ~ maternal_BMI+ maternal_age + parity + mat_smk_preg + maternal_education + social_class + bf_intention + cell counts + SVs	2.34197	1.28748	chr17	1880941	RTN4RL1
cg15248132	-6.94917e-05	4.61429e-05	-1.50601	0.13251	-0.000102224	4.2744e-05	-2.39154	0.0170468	methylation ~ maternal_BMI	methylation ~ maternal_BMI+ maternal_age + parity + mat_smk_preg + maternal_education + social_class + bf_intention + cell counts + SVs	2.34197	1.28748	chr19	33182730	NUDT19
cg20873718	-2.61755e-05	1.75043e-05	-1.49537	0.135256	-3.74506e-05	1.56605e-05	-2.39141	0.0170483	methylation ~ maternal_BMI	methylation ~ maternal_BMI+ maternal_age + parity + mat_smk_preg + maternal_education + social_class + bf_intention + cell counts + SVs	2.34197	1.28748	chr7	2559423	LFNG;LFNG;LFNG;LFNG
cg08104999	0.000319554	0.000197221	1.62028	0.105614	0.000356684	0.000149149	2.39146	0.0170485	methylation ~ maternal_BMI	methylation ~ maternal_BMI+ maternal_age + parity + mat_smk_preg + maternal_education + social_class + bf_intention + cell counts + SVs	2.34197	1.28748	chr3	118906821	UPK1B
cg18750086	-3.45201e-05	1.66411e-05	-2.07439	0.0383982	-3.87241e-05	1.61931e-05	-2.3914	0.0170488	methylation ~ maternal_BMI	methylation ~ maternal_BMI+ maternal_age + parity + mat_smk_preg + maternal_education + social_class + bf_intention + cell counts + SVs	2.34197	1.28748	chr7	140774161
cg12296218	-2.00426e-05	1.04937e-05	-1.90997	0.0565376	-2.36281e-05	9.8803e-06	-2.39143	0.0170497	methylation ~ maternal_BMI	methylation ~ maternal_BMI+ maternal_age + parity + mat_smk_preg + maternal_education + social_class + bf_intention + cell counts + SVs	2.34197	1.28748	chr15	48624389	DUT;DUT;DUT;DUT
cg17280398	-0.000660051	0.000266961	-2.47247	0.01365	-0.000607482	0.000254026	-2.39141	0.0170498	methylation ~ maternal_BMI	methylation ~ maternal_BMI+ maternal_age + parity + mat_smk_preg + maternal_education + social_class + bf_intention + cell counts + SVs	2.34197	1.28748	chr3	138478195	PIK3CB
cg20683656	0.00152146	0.000592716	2.56694	0.0104668	0.00134575	0.000562715	2.39153	0.0170501	methylation ~ maternal_BMI	methylation ~ maternal_BMI+ maternal_age + parity + mat_smk_preg + maternal_education + social_class + bf_intention + cell counts + SVs	2.34197	1.28748	chr8	25902551	EBF2
cg20147100	-3.3852e-05	2.1586e-05	-1.56824	0.117276	-4.63701e-05	1.93895e-05	-2.39151	0.0170504	methylation ~ maternal_BMI	methylation ~ maternal_BMI+ maternal_age + parity + mat_smk_preg + maternal_education + social_class + bf_intention + cell counts + SVs	2.34197	1.28748	chr19	1020733	C19orf6;C19orf6
cg06933031	-3.06544e-05	1.55586e-05	-1.97025	0.0491944	-3.44803e-05	1.44187e-05	-2.39136	0.0170516	methylation ~ maternal_BMI	methylation ~ maternal_BMI+ maternal_age + parity + mat_smk_preg + maternal_education + social_class + bf_intention + cell counts + SVs	2.34197	1.28748	chr6	32940391	BRD2;BRD2
cg26808417	-4.29232e-05	2.90306e-05	-1.47855	0.139699	-6.44285e-05	2.69424e-05	-2.39134	0.0170516	methylation ~ maternal_BMI	methylation ~ maternal_BMI+ maternal_age + parity + mat_smk_preg + maternal_education + social_class + bf_intention + cell counts + SVs	2.34197	1.28748	chr1	202114072	ARL8A
cg08576304	0.00132976	0.000418244	3.17939	0.00153886	0.000770137	0.000322064	2.39126	0.0170543	methylation ~ maternal_BMI	methylation ~ maternal_BMI+ maternal_age + parity + mat_smk_preg + maternal_education + social_class + bf_intention + cell counts + SVs	2.34197	1.28748	chr2	71162693	ATP6V1B1
cg00113321	-0.0016539	0.000621278	-2.66209	0.00793924	-0.00143134	0.000598587	-2.39121	0.0170577	methylation ~ maternal_BMI	methylation ~ maternal_BMI+ maternal_age + parity + mat_smk_preg + maternal_education + social_class + bf_intention + cell counts + SVs	2.34197	1.28748	chr7	157530177	PTPRN2;PTPRN2;PTPRN2
cg20469139	0.00266204	0.000807651	3.29603	0.00102871	0.00158771	0.000663982	2.3912	0.0170579	methylation ~ maternal_BMI	methylation ~ maternal_BMI+ maternal_age + parity + mat_smk_preg + maternal_education + social_class + bf_intention + cell counts + SVs	2.34197	1.28748	chr17	29297458	RNF135;RNF135
cg09513209	-5.5343e-05	1.96061e-05	-2.82275	0.0048935	-4.36556e-05	1.82574e-05	-2.39112	0.0170631	methylation ~ maternal_BMI	methylation ~ maternal_BMI+ maternal_age + parity + mat_smk_preg + maternal_education + social_class + bf_intention + cell counts + SVs	2.34197	1.28748	chr17	73717562	ITGB4;ITGB4;ITGB4;ITGB4
cg11500569	0.000265015	0.000408007	0.649534	0.516204	0.000810923	0.000339133	2.39117	0.0170637	methylation ~ maternal_BMI	methylation ~ maternal_BMI+ maternal_age + parity + mat_smk_preg + maternal_education + social_class + bf_intention + cell counts + SVs	2.34197	1.28748	chr8	1249158
cg16212534	0.000442084	0.000284154	1.55579	0.120205	0.000617059	0.000258058	2.39117	0.0170643	methylation ~ maternal_BMI	methylation ~ maternal_BMI+ maternal_age + parity + mat_smk_preg + maternal_education + social_class + bf_intention + cell counts + SVs	2.34197	1.28748	chr17	10560928	MYH3
cg01933079	-0.00019981	0.000903927	-0.221046	0.825119	0.00125975	0.000526865	2.39103	0.0170645	methylation ~ maternal_BMI	methylation ~ maternal_BMI+ maternal_age + parity + mat_smk_preg + maternal_education + social_class + bf_intention + cell counts + SVs	2.34197	1.28748	chr5	65929713	MAST4;MAST4
cg23175215	-3.48396e-05	3.9207e-05	-0.888606	0.374513	-7.59709e-05	3.17729e-05	-2.39106	0.0170652	methylation ~ maternal_BMI	methylation ~ maternal_BMI+ maternal_age + parity + mat_smk_preg + maternal_education + social_class + bf_intention + cell counts + SVs	2.34197	1.28748	chr1	113615633	LRIG2
cg02121547	0.0042887	0.00130061	3.29746	0.0010234	0.00275385	0.00115175	2.39101	0.0170658	methylation ~ maternal_BMI	methylation ~ maternal_BMI+ maternal_age + parity + mat_smk_preg + maternal_education + social_class + bf_intention + cell counts + SVs	2.34197	1.28748	chr11	113649020	CLDN25
cg14116908	0.00123834	0.00036245	3.41659	0.00066967	0.000734215	0.00030708	2.39096	0.0170684	methylation ~ maternal_BMI	methylation ~ maternal_BMI+ maternal_age + parity + mat_smk_preg + maternal_education + social_class + bf_intention + cell counts + SVs	2.34197	1.28748	chr9	95859189	C9orf89
cg24315421	0.00101515	0.000337452	3.00828	0.00272022	0.000574034	0.000240077	2.39104	0.0170691	methylation ~ maternal_BMI	methylation ~ maternal_BMI+ maternal_age + parity + mat_smk_preg + maternal_education + social_class + bf_intention + cell counts + SVs	2.34197	1.28748	chr1	208040253
cg06436663	-0.00063056	0.000200883	-3.13894	0.00176553	-0.00039589	0.000165575	-2.391	0.0170695	methylation ~ maternal_BMI	methylation ~ maternal_BMI+ maternal_age + parity + mat_smk_preg + maternal_education + social_class + bf_intention + cell counts + SVs	2.34197	1.28748	chr17	41718597	MEOX1;MEOX1;MEOX1
cg27561567	0.00241922	0.000642904	3.76296	0.000181539	0.000819298	0.000342697	2.39074	0.0170783	methylation ~ maternal_BMI	methylation ~ maternal_BMI+ maternal_age + parity + mat_smk_preg + maternal_education + social_class + bf_intention + cell counts + SVs	2.34197	1.28748	chr18	37380258
cg19502050	-0.000774779	0.000469704	-1.6495	0.0994798	-0.00109971	0.000459997	-2.39069	0.0170806	methylation ~ maternal_BMI	methylation ~ maternal_BMI+ maternal_age + parity + mat_smk_preg + maternal_education + social_class + bf_intention + cell counts + SVs	2.34197	1.28748	chr13	106644047
cg10427040	-3.39829e-05	1.59703e-05	-2.12788	0.0337003	-3.64712e-05	1.52539e-05	-2.39094	0.0170809	methylation ~ maternal_BMI	methylation ~ maternal_BMI+ maternal_age + parity + mat_smk_preg + maternal_education + social_class + bf_intention + cell counts + SVs	2.34197	1.28748	chr17	74261306	FAM100B;FAM100B
cg09701743	-0.00149449	0.000538796	-2.77376	0.00568513	-0.00112158	0.000469149	-2.39066	0.0170833	methylation ~ maternal_BMI	methylation ~ maternal_BMI+ maternal_age + parity + mat_smk_preg + maternal_education + social_class + bf_intention + cell counts + SVs	2.34197	1.28748	chr7	138776650	ZC3HAV1;ZC3HAV1
cg13452400	-2.66921e-05	1.21744e-05	-2.19248	0.0286709	-2.76226e-05	1.1554e-05	-2.39073	0.0170849	methylation ~ maternal_BMI	methylation ~ maternal_BMI+ maternal_age + parity + mat_smk_preg + maternal_education + social_class + bf_intention + cell counts + SVs	2.34197	1.28748	chr2	7006280	CMPK2
cg24089723	-9.37973e-05	4.21632e-05	-2.22463	0.0264272	-8.84627e-05	3.7001e-05	-2.39082	0.0170855	methylation ~ maternal_BMI	methylation ~ maternal_BMI+ maternal_age + parity + mat_smk_preg + maternal_education + social_class + bf_intention + cell counts + SVs	2.34197	1.28748	chr1	27019087
cg04291014	-0.00114554	0.000408725	-2.80271	0.00520421	-0.000947523	0.000396358	-2.39057	0.0170874	methylation ~ maternal_BMI	methylation ~ maternal_BMI+ maternal_age + parity + mat_smk_preg + maternal_education + social_class + bf_intention + cell counts + SVs	2.34197	1.28748	chr11	131506437	NTM
cg13612480	-2.5157e-05	1.8141e-05	-1.38675	0.165949	-3.71274e-05	1.55309e-05	-2.39055	0.017089	methylation ~ maternal_BMI	methylation ~ maternal_BMI+ maternal_age + parity + mat_smk_preg + maternal_education + social_class + bf_intention + cell counts + SVs	2.34197	1.28748	chr19	1103771	GPX4;GPX4;GPX4
cg21912556	-0.000165676	0.000519475	-0.31893	0.749872	-0.000923597	0.000386364	-2.39048	0.01709	methylation ~ maternal_BMI	methylation ~ maternal_BMI+ maternal_age + parity + mat_smk_preg + maternal_education + social_class + bf_intention + cell counts + SVs	2.34197	1.28748	chr8	18605482	PSD3;PSD3
cg02796638	-0.00138095	0.000699876	-1.97313	0.0488619	-0.00155853	0.000651981	-2.39044	0.0170921	methylation ~ maternal_BMI	methylation ~ maternal_BMI+ maternal_age + parity + mat_smk_preg + maternal_education + social_class + bf_intention + cell counts + SVs	2.34197	1.28748	chr7	155142689
cg10435003	-2.07731e-05	5.16947e-05	-0.401842	0.687922	-9.39174e-05	3.92881e-05	-2.39048	0.0170961	methylation ~ maternal_BMI	methylation ~ maternal_BMI+ maternal_age + parity + mat_smk_preg + maternal_education + social_class + bf_intention + cell counts + SVs	2.34197	1.28748	chr6	31707602	MSH5;MSH5;MSH5;MSH5
cg10841831	-0.000403982	0.000600061	-0.673235	0.501013	-0.00116594	0.000487773	-2.39033	0.0170968	methylation ~ maternal_BMI	methylation ~ maternal_BMI+ maternal_age + parity + mat_smk_preg + maternal_education + social_class + bf_intention + cell counts + SVs	2.34197	1.28748	chr10	127671070	FANK1
cg25492985	-0.000702033	0.000455972	-1.53964	0.124087	-0.000956491	0.000400148	-2.39034	0.0170972	methylation ~ maternal_BMI	methylation ~ maternal_BMI+ maternal_age + parity + mat_smk_preg + maternal_education + social_class + bf_intention + cell counts + SVs	2.34197	1.28748	chr22	31555856	RNF185;RNF185;RNF185;RNF185;RNF185;RNF185;RNF185
cg07823452	8.9775e-07	3.48318e-05	0.0257739	0.979445	-6.2651e-05	2.62084e-05	-2.3905	0.0170972	methylation ~ maternal_BMI	methylation ~ maternal_BMI+ maternal_age + parity + mat_smk_preg + maternal_education + social_class + bf_intention + cell counts + SVs	2.34197	1.28748	chr20	3140622	FASTKD5;UBOX5;UBOX5
cg07162665	-2.73302e-05	2.25908e-05	-1.20979	0.226758	-4.84474e-05	2.0268e-05	-2.39034	0.0170996	methylation ~ maternal_BMI	methylation ~ maternal_BMI+ maternal_age + parity + mat_smk_preg + maternal_education + social_class + bf_intention + cell counts + SVs	2.34197	1.28748	chr17	77020549	C1QTNF1;C1QTNF1;C1QTNF1;C1QTNF1
cg04840417	-3.96826e-05	1.78975e-05	-2.21721	0.0269239	-4.0511e-05	1.69477e-05	-2.39036	0.0171001	methylation ~ maternal_BMI	methylation ~ maternal_BMI+ maternal_age + parity + mat_smk_preg + maternal_education + social_class + bf_intention + cell counts + SVs	2.34197	1.28748	chr1	1243573	PUSL1;ACAP3
cg12503575	-4.67859e-05	2.53492e-05	-1.84566	0.0653525	-5.29812e-05	2.21654e-05	-2.39026	0.0171009	methylation ~ maternal_BMI	methylation ~ maternal_BMI+ maternal_age + parity + mat_smk_preg + maternal_education + social_class + bf_intention + cell counts + SVs	2.34197	1.28748	chr10	50970438	OGDHL;OGDHL;OGDHL
cg06422947	0.00143421	0.000547373	2.62017	0.0089736	0.00120086	0.000502403	2.39022	0.0171024	methylation ~ maternal_BMI	methylation ~ maternal_BMI+ maternal_age + parity + mat_smk_preg + maternal_education + social_class + bf_intention + cell counts + SVs	2.34197	1.28748	chr17	41167707	VAT1
cg15028995	0.000390515	0.000267129	1.4619	0.144212	0.000570506	0.000238676	2.39029	0.0171033	methylation ~ maternal_BMI	methylation ~ maternal_BMI+ maternal_age + parity + mat_smk_preg + maternal_education + social_class + bf_intention + cell counts + SVs	2.34197	1.28748	chr19	46628119	IGFL3
cg01837362	0.00458939	0.00136874	3.353	0.000841099	0.00308154	0.00128925	2.39017	0.0171043	methylation ~ maternal_BMI	methylation ~ maternal_BMI+ maternal_age + parity + mat_smk_preg + maternal_education + social_class + bf_intention + cell counts + SVs	2.34197	1.28748	chr12	34492938
cg13814349	0.000753589	0.000445964	1.6898	0.0915009	0.000972907	0.000407048	2.39015	0.0171066	methylation ~ maternal_BMI	methylation ~ maternal_BMI+ maternal_age + parity + mat_smk_preg + maternal_education + social_class + bf_intention + cell counts + SVs	2.34197	1.28748	chr9	89627678	LOC440173
cg27018502	0.000956123	0.000415904	2.2989	0.0217975	0.000930291	0.000389221	2.39013	0.0171084	methylation ~ maternal_BMI	methylation ~ maternal_BMI+ maternal_age + parity + mat_smk_preg + maternal_education + social_class + bf_intention + cell counts + SVs	2.34197	1.28748	chr17	61516369	CYB561;CYB561;CYB561
cg02287142	0.000452958	0.000320661	1.41258	0.158215	0.000707202	0.000295886	2.39012	0.0171092	methylation ~ maternal_BMI	methylation ~ maternal_BMI+ maternal_age + parity + mat_smk_preg + maternal_education + social_class + bf_intention + cell counts + SVs	2.34197	1.28748	chr2	242998277
cg10327976	-0.000637447	0.000278124	-2.29195	0.0221965	-0.000557449	0.000233237	-2.39006	0.0171108	methylation ~ maternal_BMI	methylation ~ maternal_BMI+ maternal_age + parity + mat_smk_preg + maternal_education + social_class + bf_intention + cell counts + SVs	2.34197	1.28748	chr15	42843303	HAUS2;HAUS2
cg16405026	-9.63043e-05	5.08855e-05	-1.89257	0.0588176	-0.000103435	4.32775e-05	-2.39004	0.0171123	methylation ~ maternal_BMI	methylation ~ maternal_BMI+ maternal_age + parity + mat_smk_preg + maternal_education + social_class + bf_intention + cell counts + SVs	2.34197	1.28748	chr2	145281942
cg15198739	-2.56936e-05	2.09252e-05	-1.22788	0.219898	-4.21227e-05	1.76241e-05	-2.39007	0.0171126	methylation ~ maternal_BMI	methylation ~ maternal_BMI+ maternal_age + parity + mat_smk_preg + maternal_education + social_class + bf_intention + cell counts + SVs	2.34197	1.28748	chr22	26908541	TFIP11;TFIP11
cg03316881	-0.000108339	5.79646e-05	-1.86905	0.0620273	-0.000130619	5.46507e-05	-2.39006	0.0171135	methylation ~ maternal_BMI	methylation ~ maternal_BMI+ maternal_age + parity + mat_smk_preg + maternal_education + social_class + bf_intention + cell counts + SVs	2.34197	1.28748	chr10	49515028
cg03486485	0.000323431	0.00011816	2.73721	0.00635302	0.000229928	9.62016e-05	2.39007	0.017117	methylation ~ maternal_BMI	methylation ~ maternal_BMI+ maternal_age + parity + mat_smk_preg + maternal_education + social_class + bf_intention + cell counts + SVs	2.34197	1.28748	chr11	14927004
cg03132935	-8.53364e-05	7.46928e-05	-1.1425	0.25363	-0.000128848	5.39125e-05	-2.38995	0.017118	methylation ~ maternal_BMI	methylation ~ maternal_BMI+ maternal_age + parity + mat_smk_preg + maternal_education + social_class + bf_intention + cell counts + SVs	2.34197	1.28748	chr11	118901768	SLC37A4;SLC37A4;SLC37A4;SLC37A4;SLC37A4
cg23615779	-3.24948e-05	1.39887e-05	-2.32292	0.0204638	-3.13144e-05	1.31025e-05	-2.38995	0.0171181	methylation ~ maternal_BMI	methylation ~ maternal_BMI+ maternal_age + parity + mat_smk_preg + maternal_education + social_class + bf_intention + cell counts + SVs	2.34197	1.28748	chr7	143077590	ZYX;ZYX
cg11391637	-0.000339297	0.000325138	-1.04355	0.297048	-0.000628292	0.00026289	-2.38995	0.0171186	methylation ~ maternal_BMI	methylation ~ maternal_BMI+ maternal_age + parity + mat_smk_preg + maternal_education + social_class + bf_intention + cell counts + SVs	2.34197	1.28748	chr1	39249315
cg26911787	-0.000204335	0.000132055	-1.54734	0.122227	-0.000288251	0.000120608	-2.38998	0.0171188	methylation ~ maternal_BMI	methylation ~ maternal_BMI+ maternal_age + parity + mat_smk_preg + maternal_education + social_class + bf_intention + cell counts + SVs	2.34197	1.28748	chr12	96587734	ELK3
cg08367801	0.00017009	0.000241221	0.705118	0.480967	0.000428746	0.000179398	2.38991	0.0171194	methylation ~ maternal_BMI	methylation ~ maternal_BMI+ maternal_age + parity + mat_smk_preg + maternal_education + social_class + bf_intention + cell counts + SVs	2.34197	1.28748	chr5	98111529	RGMB
cg19886448	-3.85723e-05	1.76603e-05	-2.18412	0.0292782	-4.03286e-05	1.68747e-05	-2.38988	0.0171207	methylation ~ maternal_BMI	methylation ~ maternal_BMI+ maternal_age + parity + mat_smk_preg + maternal_education + social_class + bf_intention + cell counts + SVs	2.34197	1.28748	chr18	21269772	LAMA3;LAMA3
cg22867837	-0.00110407	0.000356316	-3.09856	0.00202081	-0.000779855	0.000326318	-2.38986	0.0171212	methylation ~ maternal_BMI	methylation ~ maternal_BMI+ maternal_age + parity + mat_smk_preg + maternal_education + social_class + bf_intention + cell counts + SVs	2.34197	1.28748	chr4	187628074	FAT1
cg19233769	-4.77091e-05	2.9609e-05	-1.6113	0.107554	-6.02153e-05	2.51965e-05	-2.38983	0.0171222	methylation ~ maternal_BMI	methylation ~ maternal_BMI+ maternal_age + parity + mat_smk_preg + maternal_education + social_class + bf_intention + cell counts + SVs	2.34197	1.28748	chr1	228269881	ARF1;ARF1;ARF1;ARF1
cg01002622	0.00213706	0.000777526	2.74854	0.00613572	0.00168832	0.000706495	2.38972	0.0171254	methylation ~ maternal_BMI	methylation ~ maternal_BMI+ maternal_age + parity + mat_smk_preg + maternal_education + social_class + bf_intention + cell counts + SVs	2.34197	1.28748	chr1	41444693	CTPS
cg22411207	0.000710247	0.000207689	3.41976	0.000662153	0.000318404	0.000133238	2.38974	0.0171255	methylation ~ maternal_BMI	methylation ~ maternal_BMI+ maternal_age + parity + mat_smk_preg + maternal_education + social_class + bf_intention + cell counts + SVs	2.34197	1.28748	chr8	57026301	MOS
cg05442602	0.00101368	0.000673575	1.50492	0.132782	0.00132208	0.000553241	2.3897	0.0171261	methylation ~ maternal_BMI	methylation ~ maternal_BMI+ maternal_age + parity + mat_smk_preg + maternal_education + social_class + bf_intention + cell counts + SVs	2.34197	1.28748	chr3	98313398	CPOX
cg25013726	-0.000311271	0.000907121	-0.343142	0.731592	-0.00155467	0.000650569	-2.38971	0.0171261	methylation ~ maternal_BMI	methylation ~ maternal_BMI+ maternal_age + parity + mat_smk_preg + maternal_education + social_class + bf_intention + cell counts + SVs	2.34197	1.28748	chr8	26725033
cg00056719	-3.82833e-05	1.99402e-05	-1.91991	0.0552641	-4.35058e-05	1.82055e-05	-2.3897	0.0171269	methylation ~ maternal_BMI	methylation ~ maternal_BMI+ maternal_age + parity + mat_smk_preg + maternal_education + social_class + bf_intention + cell counts + SVs	2.34197	1.28748	chr12	53845867	PCBP2;PCBP2;PCBP2;PCBP2;PCBP2;PCBP2;PCBP2
cg10156552	0.000237181	0.000242707	0.977233	0.328784	0.000483465	0.000202312	2.3897	0.0171289	methylation ~ maternal_BMI	methylation ~ maternal_BMI+ maternal_age + parity + mat_smk_preg + maternal_education + social_class + bf_intention + cell counts + SVs	2.34197	1.28748	chr20	49576836	MOCS3;MOCS3
cg13724160	-4.36677e-05	2.02116e-05	-2.16053	0.0310671	-4.7241e-05	1.97681e-05	-2.38976	0.0171291	methylation ~ maternal_BMI	methylation ~ maternal_BMI+ maternal_age + parity + mat_smk_preg + maternal_education + social_class + bf_intention + cell counts + SVs	2.34197	1.28748	chr9	104500958	GRIN3A
cg11569159	-0.000909498	0.000469269	-1.93812	0.0530027	-0.00111073	0.000464796	-2.3897	0.0171291	methylation ~ maternal_BMI	methylation ~ maternal_BMI+ maternal_age + parity + mat_smk_preg + maternal_education + social_class + bf_intention + cell counts + SVs	2.34197	1.28748	chr12	115172959
cg13818830	0.000863503	0.000461479	1.87116	0.0617294	0.000950519	0.000397762	2.38967	0.0171296	methylation ~ maternal_BMI	methylation ~ maternal_BMI+ maternal_age + parity + mat_smk_preg + maternal_education + social_class + bf_intention + cell counts + SVs	2.34197	1.28748	chr9	116326021	RGS3;RGS3;RGS3
cg20116828	-5.83577e-05	5.76228e-05	-1.01275	0.311523	-0.000106705	4.46521e-05	-2.3897	0.0171307	methylation ~ maternal_BMI	methylation ~ maternal_BMI+ maternal_age + parity + mat_smk_preg + maternal_education + social_class + bf_intention + cell counts + SVs	2.34197	1.28748	chr19	13207602	NFIX
cg06340552	-3.49184e-05	3.04778e-05	-1.1457	0.252301	-6.76329e-05	2.83027e-05	-2.38962	0.0171312	methylation ~ maternal_BMI	methylation ~ maternal_BMI+ maternal_age + parity + mat_smk_preg + maternal_education + social_class + bf_intention + cell counts + SVs	2.34197	1.28748	chr4	142054329	RNF150;RNF150
cg20763254	-2.79757e-05	1.28753e-05	-2.17283	0.0301244	-2.81557e-05	1.17822e-05	-2.38967	0.0171328	methylation ~ maternal_BMI	methylation ~ maternal_BMI+ maternal_age + parity + mat_smk_preg + maternal_education + social_class + bf_intention + cell counts + SVs	2.34197	1.28748	chr8	23386556	SLC25A37
cg22526477	0.000288142	8.30107e-05	3.47114	0.000549345	0.000143906	6.02216e-05	2.3896	0.017133	methylation ~ maternal_BMI	methylation ~ maternal_BMI+ maternal_age + parity + mat_smk_preg + maternal_education + social_class + bf_intention + cell counts + SVs	2.34197	1.28748	chr22	18507171	MICAL3;MICAL3;MICAL3;MICAL3;MICAL3;MICAL3
cg07150862	0.0026833	0.000970225	2.76565	0.00582604	0.00218169	0.000913017	2.38954	0.0171337	methylation ~ maternal_BMI	methylation ~ maternal_BMI+ maternal_age + parity + mat_smk_preg + maternal_education + social_class + bf_intention + cell counts + SVs	2.34197	1.28748	chr16	23520705	GGA2
cg14258366	-3.37147e-05	1.74109e-05	-1.93641	0.0532091	-3.9903e-05	1.66992e-05	-2.38952	0.0171355	methylation ~ maternal_BMI	methylation ~ maternal_BMI+ maternal_age + parity + mat_smk_preg + maternal_education + social_class + bf_intention + cell counts + SVs	2.34197	1.28748	chr7	41982794
cg27319730	0.000358992	0.000353366	1.01592	0.310012	0.000708196	0.000296373	2.38955	0.0171359	methylation ~ maternal_BMI	methylation ~ maternal_BMI+ maternal_age + parity + mat_smk_preg + maternal_education + social_class + bf_intention + cell counts + SVs	2.34197	1.28748	chr6	36237037	PNPLA1;PNPLA1;PNPLA1
cg24119674	-0.000893564	0.00038707	-2.30853	0.0212511	-0.000917286	0.000383886	-2.38948	0.0171365	methylation ~ maternal_BMI	methylation ~ maternal_BMI+ maternal_age + parity + mat_smk_preg + maternal_education + social_class + bf_intention + cell counts + SVs	2.34197	1.28748	chr10	79648146	DLG5
ch.8.52143256F	-9.04694e-05	9.80605e-05	-0.922588	0.356534	-0.000187303	7.83853e-05	-2.38952	0.0171375	methylation ~ maternal_BMI	methylation ~ maternal_BMI+ maternal_age + parity + mat_smk_preg + maternal_education + social_class + bf_intention + cell counts + SVs	2.34197	1.28748	chr8	51980703
cg06544514	-0.000698141	0.00024101	-2.89673	0.00388802	-0.000493737	0.000206618	-2.38961	0.0171381	methylation ~ maternal_BMI	methylation ~ maternal_BMI+ maternal_age + parity + mat_smk_preg + maternal_education + social_class + bf_intention + cell counts + SVs	2.34197	1.28748	chr4	1379953	KIAA1530
cg24170040	0.00056844	0.000697428	0.815052	0.415312	0.00140999	0.000590092	2.38945	0.0171383	methylation ~ maternal_BMI	methylation ~ maternal_BMI+ maternal_age + parity + mat_smk_preg + maternal_education + social_class + bf_intention + cell counts + SVs	2.34197	1.28748	chr14	34415756	EGLN3
cg01800816	-5.47053e-05	2.87212e-05	-1.9047	0.0572205	-6.49547e-05	2.71836e-05	-2.38948	0.0171394	methylation ~ maternal_BMI	methylation ~ maternal_BMI+ maternal_age + parity + mat_smk_preg + maternal_education + social_class + bf_intention + cell counts + SVs	2.34197	1.28748	chr16	30366694	CD2BP2;CD2BP2
cg19963025	-0.000111333	0.000143488	-0.775908	0.438062	-0.000230042	9.62725e-05	-2.38948	0.0171404	methylation ~ maternal_BMI	methylation ~ maternal_BMI+ maternal_age + parity + mat_smk_preg + maternal_education + social_class + bf_intention + cell counts + SVs	2.34197	1.28748	chr22	29426649	ZNRF3
cg14835062	-2.65621e-05	2.50321e-05	-1.06112	0.289003	-5.33584e-05	2.23296e-05	-2.38958	0.0171419	methylation ~ maternal_BMI	methylation ~ maternal_BMI+ maternal_age + parity + mat_smk_preg + maternal_education + social_class + bf_intention + cell counts + SVs	2.34197	1.28748	chr12	6809889	C12orf53
cg17498272	0.000274154	0.000112795	2.43055	0.0153268	0.000257604	0.000107808	2.38947	0.017146	methylation ~ maternal_BMI	methylation ~ maternal_BMI+ maternal_age + parity + mat_smk_preg + maternal_education + social_class + bf_intention + cell counts + SVs	2.34197	1.28748	chr19	58864929	NCRNA00181;A1BG
cg00030422	-2.58426e-05	1.85592e-05	-1.39244	0.164219	-3.844e-05	1.60886e-05	-2.38927	0.0171476	methylation ~ maternal_BMI	methylation ~ maternal_BMI+ maternal_age + parity + mat_smk_preg + maternal_education + social_class + bf_intention + cell counts + SVs	2.34197	1.28748	chr3	38080704	DLEC1;DLEC1;DLEC1;DLEC1
cg23617786	-3.70294e-05	1.78834e-05	-2.0706	0.0387533	-3.27167e-05	1.36934e-05	-2.38924	0.0171494	methylation ~ maternal_BMI	methylation ~ maternal_BMI+ maternal_age + parity + mat_smk_preg + maternal_education + social_class + bf_intention + cell counts + SVs	2.34197	1.28748	chr4	159644614	PPID
cg11465363	0.0011185	0.00053857	2.07681	0.0381741	0.00114842	0.000480669	2.38922	0.0171495	methylation ~ maternal_BMI	methylation ~ maternal_BMI+ maternal_age + parity + mat_smk_preg + maternal_education + social_class + bf_intention + cell counts + SVs	2.34197	1.28748	chr2	98858136	VWA3B
cg16762778	-4.45142e-05	1.98461e-05	-2.24297	0.0252037	-3.80707e-05	1.59345e-05	-2.3892	0.0171516	methylation ~ maternal_BMI	methylation ~ maternal_BMI+ maternal_age + parity + mat_smk_preg + maternal_education + social_class + bf_intention + cell counts + SVs	2.34197	1.28748	chr8	27449867
cg22207602	-3.10425e-05	1.57996e-05	-1.96476	0.0498298	-3.5644e-05	1.49188e-05	-2.38921	0.017152	methylation ~ maternal_BMI	methylation ~ maternal_BMI+ maternal_age + parity + mat_smk_preg + maternal_education + social_class + bf_intention + cell counts + SVs	2.34197	1.28748	chr11	77185127	PAK1;PAK1
cg11775837	-0.000312706	0.00015205	-2.0566	0.0400884	-0.000304628	0.000127502	-2.3892	0.0171525	methylation ~ maternal_BMI	methylation ~ maternal_BMI+ maternal_age + parity + mat_smk_preg + maternal_education + social_class + bf_intention + cell counts + SVs	2.34197	1.28748	chr14	25519611	STXBP6
cg26441627	0.000381301	0.00062646	0.608659	0.542942	0.00124977	0.000523108	2.38912	0.0171536	methylation ~ maternal_BMI	methylation ~ maternal_BMI+ maternal_age + parity + mat_smk_preg + maternal_education + social_class + bf_intention + cell counts + SVs	2.34197	1.28748	chr11	2044066
cg01390728	-0.000635672	0.000841047	-0.75581	0.450011	-0.0011768	0.000492564	-2.38914	0.0171545	methylation ~ maternal_BMI	methylation ~ maternal_BMI+ maternal_age + parity + mat_smk_preg + maternal_education + social_class + bf_intention + cell counts + SVs	2.34197	1.28748	chr17	45919287	SCRN2;SCRN2
cg25436245	0.000688088	0.000239021	2.87878	0.00411262	0.000566644	0.000237174	2.38915	0.0171568	methylation ~ maternal_BMI	methylation ~ maternal_BMI+ maternal_age + parity + mat_smk_preg + maternal_education + social_class + bf_intention + cell counts + SVs	2.34197	1.28748	chr17	60744005	MRC2
cg24545728	-0.001493	0.000537552	-2.77741	0.00562153	-0.00105049	0.000439722	-2.38898	0.0171597	methylation ~ maternal_BMI	methylation ~ maternal_BMI+ maternal_age + parity + mat_smk_preg + maternal_education + social_class + bf_intention + cell counts + SVs	2.34197	1.28748	chr17	79102937	AATK
cg17171786	0.000827023	0.000249743	3.3115	0.000974423	0.00051962	0.000217507	2.38898	0.0171609	methylation ~ maternal_BMI	methylation ~ maternal_BMI+ maternal_age + parity + mat_smk_preg + maternal_education + social_class + bf_intention + cell counts + SVs	2.34197	1.28748	chr15	100026370
cg10195415	0.000145484	5.64346e-05	2.57792	0.0101435	0.000130966	5.4817e-05	2.38915	0.0171609	methylation ~ maternal_BMI	methylation ~ maternal_BMI+ maternal_age + parity + mat_smk_preg + maternal_education + social_class + bf_intention + cell counts + SVs	2.34197	1.28748	chr17	73887371	TRIM65
cg08152198	0.000456211	0.000394792	1.15557	0.248241	0.000816022	0.000341575	2.389	0.0171614	methylation ~ maternal_BMI	methylation ~ maternal_BMI+ maternal_age + parity + mat_smk_preg + maternal_education + social_class + bf_intention + cell counts + SVs	2.34197	1.28748	chr21	46087026	C21orf29;KRTAP12-2
cg04281204	-0.00114792	0.000390116	-2.94252	0.00336105	-0.000593953	0.000248624	-2.38896	0.0171633	methylation ~ maternal_BMI	methylation ~ maternal_BMI+ maternal_age + parity + mat_smk_preg + maternal_education + social_class + bf_intention + cell counts + SVs	2.34197	1.28748	chr10	115612802	DCLRE1A
cg03706175	0.000957658	0.000696598	1.37476	0.169635	0.00132366	0.000554107	2.38883	0.0171689	methylation ~ maternal_BMI	methylation ~ maternal_BMI+ maternal_age + parity + mat_smk_preg + maternal_education + social_class + bf_intention + cell counts + SVs	2.34197	1.28748	chr2	47597331	EPCAM
cg03838635	-0.000111974	5.55868e-05	-2.01441	0.0443373	-0.000111821	4.68122e-05	-2.38872	0.0171714	methylation ~ maternal_BMI	methylation ~ maternal_BMI+ maternal_age + parity + mat_smk_preg + maternal_education + social_class + bf_intention + cell counts + SVs	2.34197	1.28748	chr17	2628322
cg05035183	-0.000842796	0.000310916	-2.71069	0.00687631	-0.000714841	0.000299247	-2.3888	0.0171723	methylation ~ maternal_BMI	methylation ~ maternal_BMI+ maternal_age + parity + mat_smk_preg + maternal_education + social_class + bf_intention + cell counts + SVs	2.34197	1.28748	chr6	159187890	EZR;EZR
cg04400496	-0.00179403	0.0015907	-1.12782	0.259769	-0.00239639	0.00100323	-2.38867	0.0171739	methylation ~ maternal_BMI	methylation ~ maternal_BMI+ maternal_age + parity + mat_smk_preg + maternal_education + social_class + bf_intention + cell counts + SVs	2.34197	1.28748	chr12	75057913
cg17499173	-0.00145653	0.000655092	-2.22339	0.0264986	-0.00148722	0.000622615	-2.38867	0.0171741	methylation ~ maternal_BMI	methylation ~ maternal_BMI+ maternal_age + parity + mat_smk_preg + maternal_education + social_class + bf_intention + cell counts + SVs	2.34197	1.28748	chr19	736285	PALM;PALM
cg15819955	0.000396207	0.000356531	1.11129	0.266821	0.000547917	0.000229378	2.38871	0.0171762	methylation ~ maternal_BMI	methylation ~ maternal_BMI+ maternal_age + parity + mat_smk_preg + maternal_education + social_class + bf_intention + cell counts + SVs	2.34197	1.28748	chr1	168510365	XCL2
cg17212019	-0.00117457	0.000744918	-1.57677	0.115286	-0.00158483	0.000663497	-2.3886	0.0171772	methylation ~ maternal_BMI	methylation ~ maternal_BMI+ maternal_age + parity + mat_smk_preg + maternal_education + social_class + bf_intention + cell counts + SVs	2.34197	1.28748	chr8	24924801
cg01624197	0.000114398	0.000406205	0.281625	0.778313	0.000500802	0.000209659	2.38865	0.0171793	methylation ~ maternal_BMI	methylation ~ maternal_BMI+ maternal_age + parity + mat_smk_preg + maternal_education + social_class + bf_intention + cell counts + SVs	2.34197	1.28748	chr14	92252480	TC2N;TC2N;TC2N
cg22564448	0.000424082	0.00070731	0.59957	0.548983	0.000936834	0.00039221	2.3886	0.0171796	methylation ~ maternal_BMI	methylation ~ maternal_BMI+ maternal_age + parity + mat_smk_preg + maternal_education + social_class + bf_intention + cell counts + SVs	2.34197	1.28748	chr8	100559503	VPS13B;VPS13B
cg07729082	0.000713803	0.000522606	1.36585	0.172412	0.0010213	0.000427583	2.38855	0.0171806	methylation ~ maternal_BMI	methylation ~ maternal_BMI+ maternal_age + parity + mat_smk_preg + maternal_education + social_class + bf_intention + cell counts + SVs	2.34197	1.28748	chr16	88686083	ZC3H18
cg24637349	-0.000833885	0.000296127	-2.81597	0.00499741	-0.000658504	0.00027569	-2.38856	0.0171822	methylation ~ maternal_BMI	methylation ~ maternal_BMI+ maternal_age + parity + mat_smk_preg + maternal_education + social_class + bf_intention + cell counts + SVs	2.34197	1.28748	chr17	55222089
cg05691468	-2.82294e-05	4.11362e-05	-0.686243	0.492781	-8.70081e-05	3.6428e-05	-2.3885	0.0171833	methylation ~ maternal_BMI	methylation ~ maternal_BMI+ maternal_age + parity + mat_smk_preg + maternal_education + social_class + bf_intention + cell counts + SVs	2.34197	1.28748	chr8	86019643	LRRCC1;LRRCC1
cg18614381	-9.06421e-05	0.000200567	-0.451929	0.65146	-0.000362916	0.000151937	-2.3886	0.0171846	methylation ~ maternal_BMI	methylation ~ maternal_BMI+ maternal_age + parity + mat_smk_preg + maternal_education + social_class + bf_intention + cell counts + SVs	2.34197	1.28748	chr19	31844182
cg04762129	0.000332594	0.000422797	0.786653	0.431743	-0.000746481	0.00031254	-2.38843	0.0171848	methylation ~ maternal_BMI	methylation ~ maternal_BMI+ maternal_age + parity + mat_smk_preg + maternal_education + social_class + bf_intention + cell counts + SVs	2.34197	1.28748	chr6	34105785
cg18191418	-2.86469e-05	1.6386e-05	-1.74826	0.0808458	-3.72352e-05	1.55899e-05	-2.38842	0.0171864	methylation ~ maternal_BMI	methylation ~ maternal_BMI+ maternal_age + parity + mat_smk_preg + maternal_education + social_class + bf_intention + cell counts + SVs	2.34197	1.28748	chr3	128336579
cg20227056	0.00176867	0.00103395	1.7106	0.0875848	0.00236859	0.000991715	2.38837	0.0171876	methylation ~ maternal_BMI	methylation ~ maternal_BMI+ maternal_age + parity + mat_smk_preg + maternal_education + social_class + bf_intention + cell counts + SVs	2.34197	1.28748	chr6	130096463
cg05588658	-2.87661e-05	1.81766e-05	-1.58259	0.113957	-4.08136e-05	1.7088e-05	-2.38843	0.0171879	methylation ~ maternal_BMI	methylation ~ maternal_BMI+ maternal_age + parity + mat_smk_preg + maternal_education + social_class + bf_intention + cell counts + SVs	2.34197	1.28748	chr2	106361650	NCK2;NCK2
cg07855993	0.000422496	0.000162089	2.60656	0.00933483	0.000202768	8.49012e-05	2.38828	0.0171925	methylation ~ maternal_BMI	methylation ~ maternal_BMI+ maternal_age + parity + mat_smk_preg + maternal_education + social_class + bf_intention + cell counts + SVs	2.34197	1.28748	chr19	19174295	SLC25A42
cg14031059	-4.80027e-05	9.781e-05	-0.490775	0.623737	-0.000156807	6.56545e-05	-2.38837	0.0171925	methylation ~ maternal_BMI	methylation ~ maternal_BMI+ maternal_age + parity + mat_smk_preg + maternal_education + social_class + bf_intention + cell counts + SVs	2.34197	1.28748	chr19	19626956	NDUFA13;TSSK6
cg07150506	-5.77631e-05	2.57582e-05	-2.24251	0.025236	-5.25413e-05	2.19991e-05	-2.38834	0.0171933	methylation ~ maternal_BMI	methylation ~ maternal_BMI+ maternal_age + parity + mat_smk_preg + maternal_education + social_class + bf_intention + cell counts + SVs	2.34197	1.28748	chr2	62115989	CCT4
cg05955013	-9.66682e-05	3.89338e-05	-2.48289	0.01326	-6.1655e-05	2.58159e-05	-2.38825	0.017195	methylation ~ maternal_BMI	methylation ~ maternal_BMI+ maternal_age + parity + mat_smk_preg + maternal_education + social_class + bf_intention + cell counts + SVs	2.34197	1.28748	chr17	45056646	RPRML
cg25755575	0.000588005	0.000201851	2.91306	0.00369078	0.00041119	0.000172175	2.38821	0.0171983	methylation ~ maternal_BMI	methylation ~ maternal_BMI+ maternal_age + parity + mat_smk_preg + maternal_education + social_class + bf_intention + cell counts + SVs	2.34197	1.28748	chr1	217311531	ESRRG
cg08337773	0.00127414	0.000545602	2.33529	0.0198026	0.00122121	0.000511377	2.38809	0.0172019	methylation ~ maternal_BMI	methylation ~ maternal_BMI+ maternal_age + parity + mat_smk_preg + maternal_education + social_class + bf_intention + cell counts + SVs	2.34197	1.28748	chr15	72100575
cg03195164	-0.000100993	0.000185219	-0.545263	0.585743	-0.000275587	0.000115401	-2.38808	0.0172047	methylation ~ maternal_BMI	methylation ~ maternal_BMI+ maternal_age + parity + mat_smk_preg + maternal_education + social_class + bf_intention + cell counts + SVs	2.34197	1.28748	chr3	128998642	C3orf37;C3orf37
cg01219451	-0.000684173	0.000561258	-1.219	0.223243	-0.00120109	0.000502976	-2.38796	0.0172067	methylation ~ maternal_BMI	methylation ~ maternal_BMI+ maternal_age + parity + mat_smk_preg + maternal_education + social_class + bf_intention + cell counts + SVs	2.34197	1.28748	chrX	64627700
cg08037059	-3.77375e-05	2.55622e-05	-1.4763	0.140304	-5.67139e-05	2.37497e-05	-2.38798	0.0172084	methylation ~ maternal_BMI	methylation ~ maternal_BMI+ maternal_age + parity + mat_smk_preg + maternal_education + social_class + bf_intention + cell counts + SVs	2.34197	1.28748	chr1	90460796	LOC492303;ZNF326;ZNF326;ZNF326;ZNF326
cg16662877	-0.000129391	5.58742e-05	-2.31575	0.0208541	-9.79587e-05	4.10215e-05	-2.38799	0.0172086	methylation ~ maternal_BMI	methylation ~ maternal_BMI+ maternal_age + parity + mat_smk_preg + maternal_education + social_class + bf_intention + cell counts + SVs	2.34197	1.28748	chr5	176943764	DDX41
cg14819958	-3.22054e-05	2.30433e-05	-1.3976	0.162666	-5.1875e-05	2.17235e-05	-2.38797	0.0172087	methylation ~ maternal_BMI	methylation ~ maternal_BMI+ maternal_age + parity + mat_smk_preg + maternal_education + social_class + bf_intention + cell counts + SVs	2.34197	1.28748	chr11	45826606	SLC35C1;SLC35C1;SLC35C1
cg11564120	-3.30122e-05	1.53784e-05	-2.14667	0.0321535	-3.48084e-05	1.45768e-05	-2.38793	0.0172091	methylation ~ maternal_BMI	methylation ~ maternal_BMI+ maternal_age + parity + mat_smk_preg + maternal_education + social_class + bf_intention + cell counts + SVs	2.34197	1.28748	chr7	76009240
cg08516181	-0.0024402	0.000844321	-2.89014	0.00396627	-0.00118215	0.000495059	-2.38789	0.0172098	methylation ~ maternal_BMI	methylation ~ maternal_BMI+ maternal_age + parity + mat_smk_preg + maternal_education + social_class + bf_intention + cell counts + SVs	2.34197	1.28748	chr6	57005930	ZNF451;ZNF451
cg05913737	-0.00131553	0.000453904	-2.89825	0.00386683	-0.000933462	0.000390913	-2.3879	0.017211	methylation ~ maternal_BMI	methylation ~ maternal_BMI+ maternal_age + parity + mat_smk_preg + maternal_education + social_class + bf_intention + cell counts + SVs	2.34197	1.28748	chr6	161285583
cg26354587	-4.16836e-05	1.85021e-05	-2.25291	0.0245703	-3.99844e-05	1.67442e-05	-2.38796	0.0172126	methylation ~ maternal_BMI	methylation ~ maternal_BMI+ maternal_age + parity + mat_smk_preg + maternal_education + social_class + bf_intention + cell counts + SVs	2.34197	1.28748	chr5	149340125	SLC26A2
cg24090068	-5.10214e-05	3.16418e-05	-1.61247	0.107305	-5.43348e-05	2.27539e-05	-2.38793	0.017213	methylation ~ maternal_BMI	methylation ~ maternal_BMI+ maternal_age + parity + mat_smk_preg + maternal_education + social_class + bf_intention + cell counts + SVs	2.34197	1.28748	chr6	33129379
cg07981013	-0.000232561	0.000248211	-0.936948	0.349103	-0.000533046	0.000223228	-2.3879	0.0172134	methylation ~ maternal_BMI	methylation ~ maternal_BMI+ maternal_age + parity + mat_smk_preg + maternal_education + social_class + bf_intention + cell counts + SVs	2.34197	1.28748	chr7	156795767
cg00385596	-0.000703583	0.000298129	-2.36	0.0185455	-0.000436672	0.000182866	-2.38793	0.0172136	methylation ~ maternal_BMI	methylation ~ maternal_BMI+ maternal_age + parity + mat_smk_preg + maternal_education + social_class + bf_intention + cell counts + SVs	2.34197	1.28748	chr11	76088726	PRKRIR
cg22272956	-6.55835e-05	2.04891e-05	-3.20089	0.00143045	-4.82456e-05	2.02047e-05	-2.38784	0.0172141	methylation ~ maternal_BMI	methylation ~ maternal_BMI+ maternal_age + parity + mat_smk_preg + maternal_education + social_class + bf_intention + cell counts + SVs	2.34197	1.28748	chr11	57509018	C11orf31;C11orf31
cg01417313	-0.000432787	0.000180407	-2.39894	0.0166983	-0.000321188	0.000134508	-2.38787	0.0172145	methylation ~ maternal_BMI	methylation ~ maternal_BMI+ maternal_age + parity + mat_smk_preg + maternal_education + social_class + bf_intention + cell counts + SVs	2.34197	1.28748	chr1	210409662	SERTAD4
cg27373049	-4.8306e-05	2.03549e-05	-2.37319	0.0178971	-4.63774e-05	1.94225e-05	-2.38782	0.0172146	methylation ~ maternal_BMI	methylation ~ maternal_BMI+ maternal_age + parity + mat_smk_preg + maternal_education + social_class + bf_intention + cell counts + SVs	2.34197	1.28748	chr22	50323178
cg15787769	-3.50651e-05	1.71396e-05	-2.04585	0.0411342	-3.99741e-05	1.67409e-05	-2.38781	0.0172149	methylation ~ maternal_BMI	methylation ~ maternal_BMI+ maternal_age + parity + mat_smk_preg + maternal_education + social_class + bf_intention + cell counts + SVs	2.34197	1.28748	chr11	842744	TSPAN4;TSPAN4;POLR2L;TSPAN4;TSPAN4;TSPAN4;TSPAN4
cg21313830	-0.000525883	0.000189639	-2.77307	0.0056972	-0.000325044	0.000136126	-2.38782	0.017215	methylation ~ maternal_BMI	methylation ~ maternal_BMI+ maternal_age + parity + mat_smk_preg + maternal_education + social_class + bf_intention + cell counts + SVs	2.34197	1.28748	chr15	45983303	SQRDL
cg27277381	7.09067e-05	4.33172e-05	1.63692	0.102091	9.17321e-05	3.84165e-05	2.38783	0.0172179	methylation ~ maternal_BMI	methylation ~ maternal_BMI+ maternal_age + parity + mat_smk_preg + maternal_education + social_class + bf_intention + cell counts + SVs	2.34197	1.28748	chr3	197393856
cg21401737	-2.51092e-05	3.89912e-05	-0.64397	0.519801	-7.80619e-05	3.2693e-05	-2.38773	0.0172191	methylation ~ maternal_BMI	methylation ~ maternal_BMI+ maternal_age + parity + mat_smk_preg + maternal_education + social_class + bf_intention + cell counts + SVs	2.34197	1.28748	chr1	38455939	SF3A3
cg17014035	0.000549358	0.000792186	0.693471	0.488238	-0.00129517	0.000542444	-2.38765	0.0172215	methylation ~ maternal_BMI	methylation ~ maternal_BMI+ maternal_age + parity + mat_smk_preg + maternal_education + social_class + bf_intention + cell counts + SVs	2.34197	1.28748	chr6	66498734	MCART3P
cg11387705	-6.84451e-05	4.0079e-05	-1.70776	0.0881195	-8.24847e-05	3.45452e-05	-2.38773	0.0172224	methylation ~ maternal_BMI	methylation ~ maternal_BMI+ maternal_age + parity + mat_smk_preg + maternal_education + social_class + bf_intention + cell counts + SVs	2.34197	1.28748	chr7	22122473
cg07833019	0.000576823	0.000179391	3.21545	0.00136059	0.000218824	9.16495e-05	2.38762	0.0172232	methylation ~ maternal_BMI	methylation ~ maternal_BMI+ maternal_age + parity + mat_smk_preg + maternal_education + social_class + bf_intention + cell counts + SVs	2.34197	1.28748	chr5	38258007	EGFLAM
cg26573733	0.00059646	0.000213947	2.78788	0.0054473	0.000327781	0.000137283	2.38763	0.0172266	methylation ~ maternal_BMI	methylation ~ maternal_BMI+ maternal_age + parity + mat_smk_preg + maternal_education + social_class + bf_intention + cell counts + SVs	2.34197	1.28748	chr2	178013511
cg16895464	-5.60921e-05	2.77057e-05	-2.02457	0.0432809	-6.59374e-05	2.76173e-05	-2.38754	0.0172277	methylation ~ maternal_BMI	methylation ~ maternal_BMI+ maternal_age + parity + mat_smk_preg + maternal_education + social_class + bf_intention + cell counts + SVs	2.34197	1.28748	chr15	91415119	FURIN
cg06511389	-3.3953e-05	1.63135e-05	-2.08129	0.0377611	-3.65984e-05	1.5329e-05	-2.38752	0.0172282	methylation ~ maternal_BMI	methylation ~ maternal_BMI+ maternal_age + parity + mat_smk_preg + maternal_education + social_class + bf_intention + cell counts + SVs	2.34197	1.28748	chr17	42092403	TMEM101
cg17577122	0.000419076	0.000112966	3.70974	0.000223424	0.00015457	6.47418e-05	2.38749	0.017229	methylation ~ maternal_BMI	methylation ~ maternal_BMI+ maternal_age + parity + mat_smk_preg + maternal_education + social_class + bf_intention + cell counts + SVs	2.34197	1.28748	chr22	19511967	CLDN5;CLDN5
cg09062995	-0.000712143	0.000252138	-2.82442	0.00486887	-0.000451653	0.000189174	-2.3875	0.0172316	methylation ~ maternal_BMI	methylation ~ maternal_BMI+ maternal_age + parity + mat_smk_preg + maternal_education + social_class + bf_intention + cell counts + SVs	2.34197	1.28748	chrX	118211113
cg16365187	-6.79038e-05	3.72309e-05	-1.82385	0.0685896	-7.7932e-05	3.26423e-05	-2.38745	0.0172318	methylation ~ maternal_BMI	methylation ~ maternal_BMI+ maternal_age + parity + mat_smk_preg + maternal_education + social_class + bf_intention + cell counts + SVs	2.34197	1.28748	chr10	134000377	DPYSL4
cg12249207	-7.33741e-05	2.66374e-05	-2.75456	0.00602532	-6.1856e-05	2.59102e-05	-2.38732	0.0172366	methylation ~ maternal_BMI	methylation ~ maternal_BMI+ maternal_age + parity + mat_smk_preg + maternal_education + social_class + bf_intention + cell counts + SVs	2.34197	1.28748	chr21	19191835	C21orf91;C21orf91;C21orf91
cg05226466	0.000183152	0.000275903	0.663828	0.507014	0.000455047	0.000190608	2.38735	0.0172375	methylation ~ maternal_BMI	methylation ~ maternal_BMI+ maternal_age + parity + mat_smk_preg + maternal_education + social_class + bf_intention + cell counts + SVs	2.34197	1.28748	chr16	50612709	NKD1
cg08229018	-0.00064481	0.00029417	-2.19196	0.0287031	-0.000495626	0.000207606	-2.38734	0.0172375	methylation ~ maternal_BMI	methylation ~ maternal_BMI+ maternal_age + parity + mat_smk_preg + maternal_education + social_class + bf_intention + cell counts + SVs	2.34197	1.28748	chr4	119274133	PRSS12
cg09249084	-0.000449728	0.000168194	-2.67386	0.00767035	-0.000330577	0.00013847	-2.38736	0.0172387	methylation ~ maternal_BMI	methylation ~ maternal_BMI+ maternal_age + parity + mat_smk_preg + maternal_education + social_class + bf_intention + cell counts + SVs	2.34197	1.28748	chr1	68659894	GPR177;GPR177
cg23068701	-8.39575e-05	3.11964e-05	-2.69125	0.0072836	-6.33063e-05	2.65184e-05	-2.38725	0.0172403	methylation ~ maternal_BMI	methylation ~ maternal_BMI+ maternal_age + parity + mat_smk_preg + maternal_education + social_class + bf_intention + cell counts + SVs	2.34197	1.28748	chr1	11866236	CLCN6;CLCN6;CLCN6;CLCN6;CLCN6;CLCN6;CLCN6;CLCN6;MTHFR
cg20511807	-0.00062271	0.000273396	-2.27769	0.023038	-0.000628116	0.000263118	-2.3872	0.0172431	methylation ~ maternal_BMI	methylation ~ maternal_BMI+ maternal_age + parity + mat_smk_preg + maternal_education + social_class + bf_intention + cell counts + SVs	2.34197	1.28748	chr14	95982758
cg24815885	-3.20278e-05	2.61093e-05	-1.22668	0.220342	-5.55991e-05	2.32907e-05	-2.38718	0.0172432	methylation ~ maternal_BMI	methylation ~ maternal_BMI+ maternal_age + parity + mat_smk_preg + maternal_education + social_class + bf_intention + cell counts + SVs	2.34197	1.28748	chr19	36486437	SDHAF1
cg01069791	-9.98098e-05	4.79466e-05	-2.08169	0.0377259	-0.000111405	4.66679e-05	-2.38719	0.0172451	methylation ~ maternal_BMI	methylation ~ maternal_BMI+ maternal_age + parity + mat_smk_preg + maternal_education + social_class + bf_intention + cell counts + SVs	2.34197	1.28748	chr22	25507395	KIAA1671
cg01359676	-0.00094781	0.000437327	-2.16728	0.0305411	-0.000925193	0.000387573	-2.38715	0.0172457	methylation ~ maternal_BMI	methylation ~ maternal_BMI+ maternal_age + parity + mat_smk_preg + maternal_education + social_class + bf_intention + cell counts + SVs	2.34197	1.28748	chr6	33163760	RXRB
cg16941122	-0.000783401	0.000691797	-1.13241	0.257837	-0.00130625	0.00054721	-2.38712	0.0172459	methylation ~ maternal_BMI	methylation ~ maternal_BMI+ maternal_age + parity + mat_smk_preg + maternal_education + social_class + bf_intention + cell counts + SVs	2.34197	1.28748	chr13	99965936	UBAC2;UBAC2;UBAC2
cg15200711	0.00026129	0.000136801	1.91	0.0565392	0.000322947	0.000135281	2.38722	0.017248	methylation ~ maternal_BMI	methylation ~ maternal_BMI+ maternal_age + parity + mat_smk_preg + maternal_education + social_class + bf_intention + cell counts + SVs	2.34197	1.28748	chr5	1507775	LPCAT1
cg16273524	-4.1763e-05	1.31294e-05	-3.18088	0.0015318	-2.98606e-05	1.2509e-05	-2.38713	0.0172485	methylation ~ maternal_BMI	methylation ~ maternal_BMI+ maternal_age + parity + mat_smk_preg + maternal_education + social_class + bf_intention + cell counts + SVs	2.34197	1.28748	chr2	40006334	THUMPD2;THUMPD2
cg03804243	-0.00060498	0.000267993	-2.25744	0.0242829	-0.00051718	0.000216655	-2.38711	0.0172505	methylation ~ maternal_BMI	methylation ~ maternal_BMI+ maternal_age + parity + mat_smk_preg + maternal_education + social_class + bf_intention + cell counts + SVs	2.34197	1.28748	chr2	27802899	C2orf16
cg21962423	-9.93875e-05	5.12007e-05	-1.94114	0.0526371	-0.00010883	4.55907e-05	-2.38711	0.0172511	methylation ~ maternal_BMI	methylation ~ maternal_BMI+ maternal_age + parity + mat_smk_preg + maternal_education + social_class + bf_intention + cell counts + SVs	2.34197	1.28748	chr12	113913887
cg27545300	-5.3928e-05	0.00017775	-0.303392	0.761679	-0.000316987	0.000132796	-2.38703	0.0172522	methylation ~ maternal_BMI	methylation ~ maternal_BMI+ maternal_age + parity + mat_smk_preg + maternal_education + social_class + bf_intention + cell counts + SVs	2.34197	1.28748	chr1	16971480	MST1P2
cg11944746	-0.000500636	0.000208356	-2.40279	0.0165263	-0.000467904	0.000196016	-2.38707	0.0172527	methylation ~ maternal_BMI	methylation ~ maternal_BMI+ maternal_age + parity + mat_smk_preg + maternal_education + social_class + bf_intention + cell counts + SVs	2.34197	1.28748	chr12	117457846	FBXW8;FBXW8
cg08908306	0.00118606	0.000536631	2.2102	0.0274038	0.00115178	0.000482538	2.38692	0.0172552	methylation ~ maternal_BMI	methylation ~ maternal_BMI+ maternal_age + parity + mat_smk_preg + maternal_education + social_class + bf_intention + cell counts + SVs	2.34197	1.28748	chr10	130268585
cg06767008	-0.000310436	0.000473117	-0.65615	0.511937	-0.000883	0.000369934	-2.38691	0.0172559	methylation ~ maternal_BMI	methylation ~ maternal_BMI+ maternal_age + parity + mat_smk_preg + maternal_education + social_class + bf_intention + cell counts + SVs	2.34197	1.28748	chrX	49114545	FOXP3;FOXP3
cg01766957	0.000144634	0.00045825	0.315622	0.752382	0.000742677	0.000311141	2.38694	0.0172572	methylation ~ maternal_BMI	methylation ~ maternal_BMI+ maternal_age + parity + mat_smk_preg + maternal_education + social_class + bf_intention + cell counts + SVs	2.34197	1.28748	chr2	86449665	REEP1;REEP1;REEP1;REEP1
cg14114535	-0.000458384	0.000703588	-0.651495	0.514936	-0.00107167	0.000448982	-2.38689	0.017259	methylation ~ maternal_BMI	methylation ~ maternal_BMI+ maternal_age + parity + mat_smk_preg + maternal_education + social_class + bf_intention + cell counts + SVs	2.34197	1.28748	chr9	20621460	MLLT3
cg21634064	-5.37233e-05	2.17025e-05	-2.47544	0.0135358	-4.8378e-05	2.02686e-05	-2.38684	0.0172591	methylation ~ maternal_BMI	methylation ~ maternal_BMI+ maternal_age + parity + mat_smk_preg + maternal_education + social_class + bf_intention + cell counts + SVs	2.34197	1.28748	chr22	31480934	SMTN;SMTN;SMTN
cg09442066	-0.00127438	0.000408538	-3.11937	0.00188521	-0.000706745	0.000296099	-2.38685	0.0172611	methylation ~ maternal_BMI	methylation ~ maternal_BMI+ maternal_age + parity + mat_smk_preg + maternal_education + social_class + bf_intention + cell counts + SVs	2.34197	1.28748	chr5	179943471	CNOT6
cg27408600	-3.69162e-05	2.39006e-05	-1.54457	0.122889	-4.5292e-05	1.8976e-05	-2.38681	0.0172615	methylation ~ maternal_BMI	methylation ~ maternal_BMI+ maternal_age + parity + mat_smk_preg + maternal_education + social_class + bf_intention + cell counts + SVs	2.34197	1.28748	chr12	48153124	RAPGEF3;RAPGEF3;RAPGEF3
cg25575831	-0.000337513	0.000289637	-1.1653	0.244284	-0.000537581	0.000225232	-2.38679	0.0172615	methylation ~ maternal_BMI	methylation ~ maternal_BMI+ maternal_age + parity + mat_smk_preg + maternal_education + social_class + bf_intention + cell counts + SVs	2.34197	1.28748	chr7	63031275
cg18813959	-0.00128621	0.000455851	-2.82155	0.00491176	-0.000763558	0.000319904	-2.38683	0.0172619	methylation ~ maternal_BMI	methylation ~ maternal_BMI+ maternal_age + parity + mat_smk_preg + maternal_education + social_class + bf_intention + cell counts + SVs	2.34197	1.28748	chr12	101600361	SLC5A8
cg03284870	-5.65487e-05	2.14127e-05	-2.64089	0.00845007	-5.16255e-05	2.16291e-05	-2.38685	0.0172622	methylation ~ maternal_BMI	methylation ~ maternal_BMI+ maternal_age + parity + mat_smk_preg + maternal_education + social_class + bf_intention + cell counts + SVs	2.34197	1.28748	chr7	45197346	RAMP3
cg20935156	0.000228669	7.64062e-05	2.99281	0.00286237	0.000166704	6.98388e-05	2.38699	0.0172632	methylation ~ maternal_BMI	methylation ~ maternal_BMI+ maternal_age + parity + mat_smk_preg + maternal_education + social_class + bf_intention + cell counts + SVs	2.34197	1.28748	chr4	2252845	MXD4
cg02656741	-2.01602e-05	5.78224e-05	-0.348657	0.727451	-9.06411e-05	3.79755e-05	-2.38683	0.0172638	methylation ~ maternal_BMI	methylation ~ maternal_BMI+ maternal_age + parity + mat_smk_preg + maternal_education + social_class + bf_intention + cell counts + SVs	2.34197	1.28748	chr1	161283918	SDHC;SDHC;LOC642502;SDHC;SDHC
cg01201797	0.00182203	0.000641742	2.8392	0.00465087	0.000960691	0.000402505	2.38678	0.017264	methylation ~ maternal_BMI	methylation ~ maternal_BMI+ maternal_age + parity + mat_smk_preg + maternal_education + social_class + bf_intention + cell counts + SVs	2.34197	1.28748	chr2	208635605	FZD5
cg15949553	-0.000897579	0.000420073	-2.13672	0.0329572	-0.000964202	0.000403983	-2.38674	0.0172644	methylation ~ maternal_BMI	methylation ~ maternal_BMI+ maternal_age + parity + mat_smk_preg + maternal_education + social_class + bf_intention + cell counts + SVs	2.34197	1.28748	chr5	141879669
cg22071805	-9.40454e-05	4.00933e-05	-2.34566	0.0192629	-8.68006e-05	3.63689e-05	-2.38667	0.0172667	methylation ~ maternal_BMI	methylation ~ maternal_BMI+ maternal_age + parity + mat_smk_preg + maternal_education + social_class + bf_intention + cell counts + SVs	2.34197	1.28748	chr22	44320173	PNPLA3
cg01654638	0.000945934	0.000281689	3.35807	0.00082646	0.000456998	0.000191475	2.38673	0.0172668	methylation ~ maternal_BMI	methylation ~ maternal_BMI+ maternal_age + parity + mat_smk_preg + maternal_education + social_class + bf_intention + cell counts + SVs	2.34197	1.28748	chr11	64764395	BATF2;BATF2
cg17895377	-4.49898e-05	2.198e-05	-2.04685	0.0410347	-4.6373e-05	1.943e-05	-2.38667	0.017267	methylation ~ maternal_BMI	methylation ~ maternal_BMI+ maternal_age + parity + mat_smk_preg + maternal_education + social_class + bf_intention + cell counts + SVs	2.34197	1.28748	chr3	52489421	TNNC1;NISCH
cg00479208	0.000206347	0.000179854	1.14731	0.251637	0.000401587	0.000168261	2.38669	0.0172674	methylation ~ maternal_BMI	methylation ~ maternal_BMI+ maternal_age + parity + mat_smk_preg + maternal_education + social_class + bf_intention + cell counts + SVs	2.34197	1.28748	chr22	50656893	TUBGCP6
cg01007029	-4.49743e-05	1.4445e-05	-3.1135	0.00192218	-2.78519e-05	1.16699e-05	-2.38665	0.0172688	methylation ~ maternal_BMI	methylation ~ maternal_BMI+ maternal_age + parity + mat_smk_preg + maternal_education + social_class + bf_intention + cell counts + SVs	2.34197	1.28748	chr8	124553450	FBXO32
cg16986096	-0.000539262	0.000195371	-2.7602	0.00592484	-0.000444342	0.000186178	-2.38665	0.017271	methylation ~ maternal_BMI	methylation ~ maternal_BMI+ maternal_age + parity + mat_smk_preg + maternal_education + social_class + bf_intention + cell counts + SVs	2.34197	1.28748	chr13	25012946	PARP4
cg13466725	-0.00103615	0.000375861	-2.75673	0.00598557	-0.000805057	0.000337327	-2.38658	0.017271	methylation ~ maternal_BMI	methylation ~ maternal_BMI+ maternal_age + parity + mat_smk_preg + maternal_education + social_class + bf_intention + cell counts + SVs	2.34197	1.28748	chr9	92292480	LOC100129066
cg27389290	-0.00066876	0.000837386	-0.798628	0.424768	-0.00157162	0.000658534	-2.38654	0.0172727	methylation ~ maternal_BMI	methylation ~ maternal_BMI+ maternal_age + parity + mat_smk_preg + maternal_education + social_class + bf_intention + cell counts + SVs	2.34197	1.28748	chr2	196944767
cg21875234	-4.42084e-05	1.57004e-05	-2.81575	0.00500086	-3.50428e-05	1.46832e-05	-2.38659	0.0172744	methylation ~ maternal_BMI	methylation ~ maternal_BMI+ maternal_age + parity + mat_smk_preg + maternal_education + social_class + bf_intention + cell counts + SVs	2.34197	1.28748	chr16	12009405	GSPT1;GSPT1;GSPT1
cg20984994	0.00148312	0.000696392	2.12973	0.0335324	0.00153156	0.000641759	2.3865	0.017275	methylation ~ maternal_BMI	methylation ~ maternal_BMI+ maternal_age + parity + mat_smk_preg + maternal_education + social_class + bf_intention + cell counts + SVs	2.34197	1.28748	chrX	40064789
cg25084393	0.00282907	0.000835783	3.38494	0.000750431	0.00175883	0.000736997	2.38648	0.0172754	methylation ~ maternal_BMI	methylation ~ maternal_BMI+ maternal_age + parity + mat_smk_preg + maternal_education + social_class + bf_intention + cell counts + SVs	2.34197	1.28748	chrX	16729926	CTPS2;CTPS2;CTPS2;CTPS2
cg18441837	-0.00057262	0.00022488	-2.54633	0.0110953	-0.000503206	0.000210851	-2.38655	0.0172758	methylation ~ maternal_BMI	methylation ~ maternal_BMI+ maternal_age + parity + mat_smk_preg + maternal_education + social_class + bf_intention + cell counts + SVs	2.34197	1.28748	chr21	34847942	TMEM50B
cg08231348	-5.0751e-05	2.3334e-05	-2.17498	0.0299621	-5.47288e-05	2.29319e-05	-2.38658	0.0172767	methylation ~ maternal_BMI	methylation ~ maternal_BMI+ maternal_age + parity + mat_smk_preg + maternal_education + social_class + bf_intention + cell counts + SVs	2.34197	1.28748	chr1	60280488	HOOK1
cg19465798	0.000185404	9.95147e-05	1.86308	0.0628636	0.000178116	7.46335e-05	2.38655	0.0172767	methylation ~ maternal_BMI	methylation ~ maternal_BMI+ maternal_age + parity + mat_smk_preg + maternal_education + social_class + bf_intention + cell counts + SVs	2.34197	1.28748	chr11	65495335
cg17190864	-1.81436e-05	2.75362e-05	-0.658901	0.510172	-4.65293e-05	1.94967e-05	-2.38651	0.0172775	methylation ~ maternal_BMI	methylation ~ maternal_BMI+ maternal_age + parity + mat_smk_preg + maternal_education + social_class + bf_intention + cell counts + SVs	2.34197	1.28748	chr8	22926862	TNFRSF10B;TNFRSF10B;TNFRSF10B
cg12133004	-0.000925702	0.000350049	-2.64449	0.0083614	-0.00062581	0.00026223	-2.38649	0.0172785	methylation ~ maternal_BMI	methylation ~ maternal_BMI+ maternal_age + parity + mat_smk_preg + maternal_education + social_class + bf_intention + cell counts + SVs	2.34197	1.28748	chr12	48876160	C12orf54
cg21913591	-0.000324778	0.000167057	-1.94411	0.0522749	-0.000381204	0.000159736	-2.38647	0.0172795	methylation ~ maternal_BMI	methylation ~ maternal_BMI+ maternal_age + parity + mat_smk_preg + maternal_education + social_class + bf_intention + cell counts + SVs	2.34197	1.28748	chr7	23719453	C7orf46;C7orf46;C7orf46
cg19119942	-0.000373336	0.00013972	-2.67204	0.00771021	-0.00030278	0.000126878	-2.3864	0.017281	methylation ~ maternal_BMI	methylation ~ maternal_BMI+ maternal_age + parity + mat_smk_preg + maternal_education + social_class + bf_intention + cell counts + SVs	2.34197	1.28748	chr8	1338107
cg12409683	0.00183353	0.00115186	1.5918	0.111868	0.0024665	0.00103358	2.38635	0.0172815	methylation ~ maternal_BMI	methylation ~ maternal_BMI+ maternal_age + parity + mat_smk_preg + maternal_education + social_class + bf_intention + cell counts + SVs	2.34197	1.28748	chrX	39874765
cg07052627	0.000848153	0.000375182	2.26065	0.024079	0.000689603	0.000288976	2.38637	0.0172816	methylation ~ maternal_BMI	methylation ~ maternal_BMI+ maternal_age + parity + mat_smk_preg + maternal_education + social_class + bf_intention + cell counts + SVs	2.34197	1.28748	chr11	46401447	MDK;DGKZ;DGKZ;DGKZ;DGKZ
cg11274233	-4.13436e-05	1.72087e-05	-2.40248	0.0165409	-3.95885e-05	1.65891e-05	-2.38642	0.0172838	methylation ~ maternal_BMI	methylation ~ maternal_BMI+ maternal_age + parity + mat_smk_preg + maternal_education + social_class + bf_intention + cell counts + SVs	2.34197	1.28748	chr2	10861710	ATP6V1C2;ATP6V1C2
cg23772395	-3.83052e-05	1.85566e-05	-2.06424	0.0393526	-4.3881e-05	1.83886e-05	-2.38631	0.0172843	methylation ~ maternal_BMI	methylation ~ maternal_BMI+ maternal_age + parity + mat_smk_preg + maternal_education + social_class + bf_intention + cell counts + SVs	2.34197	1.28748	chr20	34652742
cg04032962	-4.80345e-05	0.000119851	-0.400785	0.6887	-0.000215212	9.01821e-05	-2.38642	0.0172848	methylation ~ maternal_BMI	methylation ~ maternal_BMI+ maternal_age + parity + mat_smk_preg + maternal_education + social_class + bf_intention + cell counts + SVs	2.34197	1.28748	chr2	3698701
cg16230316	-0.000602603	0.00020647	-2.9186	0.00362762	-0.000421853	0.000176774	-2.3864	0.0172848	methylation ~ maternal_BMI	methylation ~ maternal_BMI+ maternal_age + parity + mat_smk_preg + maternal_education + social_class + bf_intention + cell counts + SVs	2.34197	1.28748	chr3	138479125	PIK3CB
cg13487682	-0.00118118	0.000502029	-2.35282	0.0188998	-0.000783319	0.000328265	-2.38624	0.0172875	methylation ~ maternal_BMI	methylation ~ maternal_BMI+ maternal_age + parity + mat_smk_preg + maternal_education + social_class + bf_intention + cell counts + SVs	2.34197	1.28748	chr9	140151706	COBRA1
cg12377275	-6.67919e-05	2.90382e-05	-2.30013	0.0217254	-7.03028e-05	2.94625e-05	-2.38618	0.0172901	methylation ~ maternal_BMI	methylation ~ maternal_BMI+ maternal_age + parity + mat_smk_preg + maternal_education + social_class + bf_intention + cell counts + SVs	2.34197	1.28748	chr4	15005593	CPEB2;CPEB2;CPEB2;CPEB2
cg00686339	-6.06227e-05	2.24649e-05	-2.69855	0.00712761	-5.05717e-05	2.11936e-05	-2.38618	0.0172907	methylation ~ maternal_BMI	methylation ~ maternal_BMI+ maternal_age + parity + mat_smk_preg + maternal_education + social_class + bf_intention + cell counts + SVs	2.34197	1.28748	chr16	699775	WDR90
cg13440645	-6.18234e-05	4.75989e-05	-1.29884	0.194413	-9.7625e-05	4.09131e-05	-2.38615	0.0172908	methylation ~ maternal_BMI	methylation ~ maternal_BMI+ maternal_age + parity + mat_smk_preg + maternal_education + social_class + bf_intention + cell counts + SVs	2.34197	1.28748	chr6	150067466	NUP43
cg07037004	-6.88725e-05	2.13879e-05	-3.22016	0.00133874	-4.50051e-05	1.88608e-05	-2.38616	0.0172911	methylation ~ maternal_BMI	methylation ~ maternal_BMI+ maternal_age + parity + mat_smk_preg + maternal_education + social_class + bf_intention + cell counts + SVs	2.34197	1.28748	chr6	159065838	DYNLT1
cg18467168	-0.000107458	5.00504e-05	-2.147	0.0321275	-0.000103449	4.33535e-05	-2.38617	0.0172914	methylation ~ maternal_BMI	methylation ~ maternal_BMI+ maternal_age + parity + mat_smk_preg + maternal_education + social_class + bf_intention + cell counts + SVs	2.34197	1.28748	chr3	13114803	IQSEC1
cg26821750	-2.80467e-05	3.5106e-05	-0.798916	0.424607	-6.26213e-05	2.62437e-05	-2.38615	0.0172956	methylation ~ maternal_BMI	methylation ~ maternal_BMI+ maternal_age + parity + mat_smk_preg + maternal_education + social_class + bf_intention + cell counts + SVs	2.34197	1.28748	chr1	32688195	C1orf91;EIF3I
cg16866038	-3.6235e-05	1.77182e-05	-2.04508	0.0412105	-4.2271e-05	1.77158e-05	-2.38607	0.0172957	methylation ~ maternal_BMI	methylation ~ maternal_BMI+ maternal_age + parity + mat_smk_preg + maternal_education + social_class + bf_intention + cell counts + SVs	2.34197	1.28748	chr11	118443240	ARCN1;ARCN1;ARCN1;ARCN1
cg20055237	0.00280431	0.00092553	3.02995	0.00253327	0.00203854	0.000854375	2.386	0.0172979	methylation ~ maternal_BMI	methylation ~ maternal_BMI+ maternal_age + parity + mat_smk_preg + maternal_education + social_class + bf_intention + cell counts + SVs	2.34197	1.28748	chr2	240362425
cg14507100	0.00201345	0.000760209	2.64855	0.00826075	0.00132524	0.000555424	2.386	0.0172983	methylation ~ maternal_BMI	methylation ~ maternal_BMI+ maternal_age + parity + mat_smk_preg + maternal_education + social_class + bf_intention + cell counts + SVs	2.34197	1.28748	chr2	11103980
cg08840616	9.67549e-05	3.92011e-05	2.46817	0.0138158	8.66199e-05	3.63023e-05	2.38607	0.0173	methylation ~ maternal_BMI	methylation ~ maternal_BMI+ maternal_age + parity + mat_smk_preg + maternal_education + social_class + bf_intention + cell counts + SVs	2.34197	1.28748	chr5	1036426	NKD2
cg01430385	-0.00109216	0.000421986	-2.58815	0.00984432	-0.000943848	0.000395585	-2.38595	0.0173013	methylation ~ maternal_BMI	methylation ~ maternal_BMI+ maternal_age + parity + mat_smk_preg + maternal_education + social_class + bf_intention + cell counts + SVs	2.34197	1.28748	chr10	1033349	GTPBP4
cg08870139	0.000780592	0.00062032	1.25837	0.208666	0.0012978	0.00054394	2.38592	0.0173026	methylation ~ maternal_BMI	methylation ~ maternal_BMI+ maternal_age + parity + mat_smk_preg + maternal_education + social_class + bf_intention + cell counts + SVs	2.34197	1.28748	chr3	126708480	PLXNA1
cg12422968	0.000474881	0.000147788	3.21325	0.00137123	0.000196743	8.24606e-05	2.3859	0.0173049	methylation ~ maternal_BMI	methylation ~ maternal_BMI+ maternal_age + parity + mat_smk_preg + maternal_education + social_class + bf_intention + cell counts + SVs	2.34197	1.28748	chr14	55369088	GCH1;GCH1;GCH1;GCH1
cg24952358	-0.00266702	0.00083823	-3.18173	0.00152666	-0.00140964	0.000590836	-2.38585	0.0173052	methylation ~ maternal_BMI	methylation ~ maternal_BMI+ maternal_age + parity + mat_smk_preg + maternal_education + social_class + bf_intention + cell counts + SVs	2.34197	1.28748	chr7	156561790	LMBR1
cg14565781	-0.000338566	0.000654687	-0.517142	0.605216	-0.0014372	0.000602389	-2.38584	0.0173067	methylation ~ maternal_BMI	methylation ~ maternal_BMI+ maternal_age + parity + mat_smk_preg + maternal_education + social_class + bf_intention + cell counts + SVs	2.34197	1.28748	chr1	45274513	BTBD19
cg23153626	-0.00276624	0.000818949	-3.37779	0.000769954	-0.00133177	0.000558209	-2.38579	0.0173083	methylation ~ maternal_BMI	methylation ~ maternal_BMI+ maternal_age + parity + mat_smk_preg + maternal_education + social_class + bf_intention + cell counts + SVs	2.34197	1.28748	chr8	810778
cg04230662	0.000440624	0.000139696	3.15415	0.00167648	0.000216218	9.0629e-05	2.38574	0.0173103	methylation ~ maternal_BMI	methylation ~ maternal_BMI+ maternal_age + parity + mat_smk_preg + maternal_education + social_class + bf_intention + cell counts + SVs	2.34197	1.28748	chr1	1343134	MRPL20
cg19053454	0.00125952	0.000744913	1.69083	0.0913029	0.00151316	0.000634261	2.3857	0.0173126	methylation ~ maternal_BMI	methylation ~ maternal_BMI+ maternal_age + parity + mat_smk_preg + maternal_education + social_class + bf_intention + cell counts + SVs	2.34197	1.28748	chr5	180014665
cg01720176	-0.00256714	0.000810882	-3.16587	0.00161121	-0.0013794	0.000578202	-2.38567	0.0173136	methylation ~ maternal_BMI	methylation ~ maternal_BMI+ maternal_age + parity + mat_smk_preg + maternal_education + social_class + bf_intention + cell counts + SVs	2.34197	1.28748	chr6	32978281	HLA-DOA
cg21074656	0.00307133	0.000958776	3.20339	0.00141786	0.00212003	0.000888689	2.38557	0.017318	methylation ~ maternal_BMI	methylation ~ maternal_BMI+ maternal_age + parity + mat_smk_preg + maternal_education + social_class + bf_intention + cell counts + SVs	2.34197	1.28748	chr11	134284116
cg19987060	-0.000937439	0.000403384	-2.32393	0.0204092	-0.000951156	0.000398707	-2.3856	0.01732	methylation ~ maternal_BMI	methylation ~ maternal_BMI+ maternal_age + parity + mat_smk_preg + maternal_education + social_class + bf_intention + cell counts + SVs	2.34197	1.28748	chr6	52530180	LOC730101;LOC730101
cg18685835	-0.000903516	0.000298045	-3.03148	0.00252186	-0.000560742	0.000235053	-2.3856	0.0173206	methylation ~ maternal_BMI	methylation ~ maternal_BMI+ maternal_age + parity + mat_smk_preg + maternal_education + social_class + bf_intention + cell counts + SVs	2.34197	1.28748	chr20	55034071	CASS4;CASS4;CASS4;CASS4
cg14876685	-6.04555e-05	5.88968e-05	-1.02647	0.305018	-0.000134808	5.6511e-05	-2.38551	0.0173226	methylation ~ maternal_BMI	methylation ~ maternal_BMI+ maternal_age + parity + mat_smk_preg + maternal_education + social_class + bf_intention + cell counts + SVs	2.34197	1.28748	chr7	99177937
cg11415275	0.000548535	0.00018193	3.01508	0.00266308	0.000390991	0.000163889	2.38571	0.0173235	methylation ~ maternal_BMI	methylation ~ maternal_BMI+ maternal_age + parity + mat_smk_preg + maternal_education + social_class + bf_intention + cell counts + SVs	2.34197	1.28748	chr1	146715872	CHD1L
cg13537801	0.000887008	0.000315417	2.81218	0.00505484	0.000663766	0.000278256	2.38545	0.0173249	methylation ~ maternal_BMI	methylation ~ maternal_BMI+ maternal_age + parity + mat_smk_preg + maternal_education + social_class + bf_intention + cell counts + SVs	2.34197	1.28748	chr17	79663039	HGS
cg17959850	-0.00060007	0.000303095	-1.97981	0.0481079	-0.000435575	0.000182596	-2.38546	0.017326	methylation ~ maternal_BMI	methylation ~ maternal_BMI+ maternal_age + parity + mat_smk_preg + maternal_education + social_class + bf_intention + cell counts + SVs	2.34197	1.28748	chr5	49708563	EMB
cg07103819	-5.69855e-05	1.79388e-05	-3.17665	0.00155354	-3.97753e-05	1.66745e-05	-2.38539	0.0173274	methylation ~ maternal_BMI	methylation ~ maternal_BMI+ maternal_age + parity + mat_smk_preg + maternal_education + social_class + bf_intention + cell counts + SVs	2.34197	1.28748	chr8	145550365	DGAT1;DGAT1
cg06948588	-0.00128538	0.000577318	-2.22648	0.0262948	-0.000866888	0.00036341	-2.38542	0.0173291	methylation ~ maternal_BMI	methylation ~ maternal_BMI+ maternal_age + parity + mat_smk_preg + maternal_education + social_class + bf_intention + cell counts + SVs	2.34197	1.28748	chr6	109941310	AKD1
cg26115449	-9.33339e-05	3.5358e-05	-2.63969	0.00847844	-7.09583e-05	2.97474e-05	-2.38536	0.0173295	methylation ~ maternal_BMI	methylation ~ maternal_BMI+ maternal_age + parity + mat_smk_preg + maternal_education + social_class + bf_intention + cell counts + SVs	2.34197	1.28748	chr3	180707572	DNAJC19
cg14092997	0.00245531	0.00096326	2.54896	0.0110111	0.00224757	0.000942306	2.38518	0.0173374	methylation ~ maternal_BMI	methylation ~ maternal_BMI+ maternal_age + parity + mat_smk_preg + maternal_education + social_class + bf_intention + cell counts + SVs	2.34197	1.28748	chr19	6425737	KHSRP
cg06890484	-5.26416e-05	2.06672e-05	-2.54711	0.0110686	-3.97673e-05	1.6673e-05	-2.38513	0.0173392	methylation ~ maternal_BMI	methylation ~ maternal_BMI+ maternal_age + parity + mat_smk_preg + maternal_education + social_class + bf_intention + cell counts + SVs	2.34197	1.28748	chr11	48001940	PTPRJ;PTPRJ
cg04574991	-4.90124e-05	4.24796e-05	-1.15379	0.248978	-8.06552e-05	3.38143e-05	-2.38524	0.0173397	methylation ~ maternal_BMI	methylation ~ maternal_BMI+ maternal_age + parity + mat_smk_preg + maternal_education + social_class + bf_intention + cell counts + SVs	2.34197	1.28748	chr1	155904288	KIAA0907
cg00359511	0.000208863	7.73428e-05	2.70048	0.00709063	0.000164514	6.8971e-05	2.38526	0.0173401	methylation ~ maternal_BMI	methylation ~ maternal_BMI+ maternal_age + parity + mat_smk_preg + maternal_education + social_class + bf_intention + cell counts + SVs	2.34197	1.28748	chr16	28509413	APOB48R
cg20150887	0.000785867	0.000229176	3.42909	0.000639999	0.000379821	0.000159251	2.38505	0.0173422	methylation ~ maternal_BMI	methylation ~ maternal_BMI+ maternal_age + parity + mat_smk_preg + maternal_education + social_class + bf_intention + cell counts + SVs	2.34197	1.28748	chr17	43210745	PLCD3;ACBD4
cg03848004	-0.00159852	0.000502868	-3.1788	0.00154217	-0.000853711	0.000357941	-2.38506	0.0173427	methylation ~ maternal_BMI	methylation ~ maternal_BMI+ maternal_age + parity + mat_smk_preg + maternal_education + social_class + bf_intention + cell counts + SVs	2.34197	1.28748	chr1	26107517	MAN1C1
cg16149628	-0.00063407	0.0011606	-0.546331	0.585007	-0.00165166	0.000692509	-2.38503	0.0173431	methylation ~ maternal_BMI	methylation ~ maternal_BMI+ maternal_age + parity + mat_smk_preg + maternal_education + social_class + bf_intention + cell counts + SVs	2.34197	1.28748	chr11	1792574
cg03953660	-4.98355e-05	2.29236e-05	-2.17398	0.0300334	-5.3462e-05	2.24153e-05	-2.38507	0.0173439	methylation ~ maternal_BMI	methylation ~ maternal_BMI+ maternal_age + parity + mat_smk_preg + maternal_education + social_class + bf_intention + cell counts + SVs	2.34197	1.28748	chr2	45179787
cg09474331	-5.70923e-05	2.57334e-05	-2.21861	0.0268284	-5.76779e-05	2.41828e-05	-2.38508	0.0173451	methylation ~ maternal_BMI	methylation ~ maternal_BMI+ maternal_age + parity + mat_smk_preg + maternal_education + social_class + bf_intention + cell counts + SVs	2.34197	1.28748	chr19	54926805	TTYH1;TTYH1
cg12238441	-4.95771e-05	2.8251e-05	-1.75488	0.0797069	-6.21622e-05	2.60637e-05	-2.38501	0.0173456	methylation ~ maternal_BMI	methylation ~ maternal_BMI+ maternal_age + parity + mat_smk_preg + maternal_education + social_class + bf_intention + cell counts + SVs	2.34197	1.28748	chr11	57508608	C11orf31
cg16459952	0.000103535	0.000665006	0.15569	0.876321	0.00085439	0.000358227	2.38505	0.0173458	methylation ~ maternal_BMI	methylation ~ maternal_BMI+ maternal_age + parity + mat_smk_preg + maternal_education + social_class + bf_intention + cell counts + SVs	2.34197	1.28748	chr5	93804423	C5orf36
cg26684131	0.00031621	0.000209175	1.5117	0.13105	0.000452086	0.000189552	2.38502	0.0173459	methylation ~ maternal_BMI	methylation ~ maternal_BMI+ maternal_age + parity + mat_smk_preg + maternal_education + social_class + bf_intention + cell counts + SVs	2.34197	1.28748	chr6	32410365	HLA-DRA
cg13073141	0.00208278	0.000805316	2.58629	0.0098963	0.00185425	0.000777501	2.38489	0.0173503	methylation ~ maternal_BMI	methylation ~ maternal_BMI+ maternal_age + parity + mat_smk_preg + maternal_education + social_class + bf_intention + cell counts + SVs	2.34197	1.28748	chr1	150948024	LASS2;LASS2
cg15788231	-0.000320858	0.000174737	-1.83623	0.0667461	-0.000336932	0.00014127	-2.38501	0.0173515	methylation ~ maternal_BMI	methylation ~ maternal_BMI+ maternal_age + parity + mat_smk_preg + maternal_education + social_class + bf_intention + cell counts + SVs	2.34197	1.28748	chr7	51287512	COBL
cg26811653	-9.03704e-05	2.67892e-05	-3.37339	0.000782733	-5.29207e-05	2.21898e-05	-2.38491	0.017353	methylation ~ maternal_BMI	methylation ~ maternal_BMI+ maternal_age + parity + mat_smk_preg + maternal_education + social_class + bf_intention + cell counts + SVs	2.34197	1.28748	chr15	65321545	MTFMT
cg21523613	0.00175344	0.000614587	2.85305	0.0044543	0.00138384	0.00058027	2.38483	0.0173531	methylation ~ maternal_BMI	methylation ~ maternal_BMI+ maternal_age + parity + mat_smk_preg + maternal_education + social_class + bf_intention + cell counts + SVs	2.34197	1.28748	chr12	132377424
cg17078980	-4.78058e-05	2.17419e-05	-2.19878	0.0282142	-4.95769e-05	2.07879e-05	-2.3849	0.0173533	methylation ~ maternal_BMI	methylation ~ maternal_BMI+ maternal_age + parity + mat_smk_preg + maternal_education + social_class + bf_intention + cell counts + SVs	2.34197	1.28748	chr3	196366421	LRRC33
cg04804877	-4.26142e-05	1.99073e-05	-2.14062	0.0326448	-4.52955e-05	1.89925e-05	-2.38491	0.0173539	methylation ~ maternal_BMI	methylation ~ maternal_BMI+ maternal_age + parity + mat_smk_preg + maternal_education + social_class + bf_intention + cell counts + SVs	2.34197	1.28748	chr12	3862225	EFCAB4B;EFCAB4B;EFCAB4B;EFCAB4B;EFCAB4B;EFCAB4B
cg23286105	-0.0029785	0.000957223	-3.1116	0.00193407	-0.00121728	0.000510432	-2.38479	0.0173543	methylation ~ maternal_BMI	methylation ~ maternal_BMI+ maternal_age + parity + mat_smk_preg + maternal_education + social_class + bf_intention + cell counts + SVs	2.34197	1.28748	chr8	2078387	MYOM2
cg27056599	-5.96228e-05	3.80786e-05	-1.56578	0.117847	-8.86772e-05	3.71828e-05	-2.3849	0.0173549	methylation ~ maternal_BMI	methylation ~ maternal_BMI+ maternal_age + parity + mat_smk_preg + maternal_education + social_class + bf_intention + cell counts + SVs	2.34197	1.28748	chr17	21279696	KCNJ12
cg06316830	0.000512783	0.000160009	3.20471	0.00141162	0.000196026	8.21987e-05	2.38478	0.0173559	methylation ~ maternal_BMI	methylation ~ maternal_BMI+ maternal_age + parity + mat_smk_preg + maternal_education + social_class + bf_intention + cell counts + SVs	2.34197	1.28748	chr7	2671356	TTYH3
cg07360792	-4.77434e-05	1.85095e-05	-2.5794	0.0100978	-4.26136e-05	1.78683e-05	-2.38487	0.0173561	methylation ~ maternal_BMI	methylation ~ maternal_BMI+ maternal_age + parity + mat_smk_preg + maternal_education + social_class + bf_intention + cell counts + SVs	2.34197	1.28748	chr5	122425702	PRDM6
cg13933427	0.00101031	0.000261933	3.85713	0.000124991	0.000434141	0.000182049	2.38475	0.0173568	methylation ~ maternal_BMI	methylation ~ maternal_BMI+ maternal_age + parity + mat_smk_preg + maternal_education + social_class + bf_intention + cell counts + SVs	2.34197	1.28748	chr19	44405818
cg12335473	-3.95847e-05	2.57377e-05	-1.538	0.124488	-5.43454e-05	2.27893e-05	-2.38469	0.0173603	methylation ~ maternal_BMI	methylation ~ maternal_BMI+ maternal_age + parity + mat_smk_preg + maternal_education + social_class + bf_intention + cell counts + SVs	2.34197	1.28748	chr3	15140786	ZFYVE20
cg16313891	-5.89138e-05	3.14477e-05	-1.87339	0.0614223	-7.30107e-05	3.06162e-05	-2.38471	0.0173605	methylation ~ maternal_BMI	methylation ~ maternal_BMI+ maternal_age + parity + mat_smk_preg + maternal_education + social_class + bf_intention + cell counts + SVs	2.34197	1.28748	chr14	94640490	PPP4R4;PPP4R4
cg14506260	-0.000703733	0.000751301	-0.936686	0.349234	-0.00159912	0.000670591	-2.38464	0.0173618	methylation ~ maternal_BMI	methylation ~ maternal_BMI+ maternal_age + parity + mat_smk_preg + maternal_education + social_class + bf_intention + cell counts + SVs	2.34197	1.28748	chr10	25797307	GPR158
cg20516472	-2.44388e-05	1.05564e-05	-2.31507	0.0208912	-2.23483e-05	9.37159e-06	-2.38468	0.0173618	methylation ~ maternal_BMI	methylation ~ maternal_BMI+ maternal_age + parity + mat_smk_preg + maternal_education + social_class + bf_intention + cell counts + SVs	2.34197	1.28748	chr7	91808405
cg21733531	0.00291519	0.000938844	3.10508	0.00197662	0.00211285	0.000886081	2.38448	0.0173688	methylation ~ maternal_BMI	methylation ~ maternal_BMI+ maternal_age + parity + mat_smk_preg + maternal_education + social_class + bf_intention + cell counts + SVs	2.34197	1.28748	chr7	63560711
cg09187933	0.00160458	0.000537631	2.98453	0.00293697	0.00116154	0.000487112	2.38453	0.0173693	methylation ~ maternal_BMI	methylation ~ maternal_BMI+ maternal_age + parity + mat_smk_preg + maternal_education + social_class + bf_intention + cell counts + SVs	2.34197	1.28748	chr12	127630812
cg10611760	4.79049e-05	2.97604e-05	1.60969	0.107907	6.11676e-05	2.56518e-05	2.38453	0.0173693	methylation ~ maternal_BMI	methylation ~ maternal_BMI+ maternal_age + parity + mat_smk_preg + maternal_education + social_class + bf_intention + cell counts + SVs	2.34197	1.28748	chr7	100491714	ACHE;ACHE
cg02465715	-4.82034e-05	1.7608e-05	-2.73758	0.00634168	-3.72514e-05	1.56225e-05	-2.38447	0.0173695	methylation ~ maternal_BMI	methylation ~ maternal_BMI+ maternal_age + parity + mat_smk_preg + maternal_education + social_class + bf_intention + cell counts + SVs	2.34197	1.28748	chr12	125478251	BRI3BP;BRI3BP
cg13581475	-6.05625e-05	5.35122e-05	-1.13175	0.258119	-0.000113487	4.75935e-05	-2.3845	0.0173709	methylation ~ maternal_BMI	methylation ~ maternal_BMI+ maternal_age + parity + mat_smk_preg + maternal_education + social_class + bf_intention + cell counts + SVs	2.34197	1.28748	chr14	64854533	MTHFD1
cg09659697	-4.56138e-05	6.81404e-05	-0.669409	0.503452	-0.000144822	6.07355e-05	-2.38447	0.0173735	methylation ~ maternal_BMI	methylation ~ maternal_BMI+ maternal_age + parity + mat_smk_preg + maternal_education + social_class + bf_intention + cell counts + SVs	2.34197	1.28748	chr5	54529994	CCNO
cg25286967	-7.44082e-05	4.92624e-05	-1.51045	0.131369	-0.000103585	4.34425e-05	-2.38441	0.0173739	methylation ~ maternal_BMI	methylation ~ maternal_BMI+ maternal_age + parity + mat_smk_preg + maternal_education + social_class + bf_intention + cell counts + SVs	2.34197	1.28748	chr7	75623934	TMEM120A;TMEM120A
cg16202803	0.000769109	0.000317115	2.42533	0.0155408	0.000468402	0.000196443	2.38441	0.0173746	methylation ~ maternal_BMI	methylation ~ maternal_BMI+ maternal_age + parity + mat_smk_preg + maternal_education + social_class + bf_intention + cell counts + SVs	2.34197	1.28748	chr2	240014758	HDAC4
cg24712567	0.000919671	0.000541696	1.69776	0.0899919	0.00129439	0.000542849	2.38444	0.0173762	methylation ~ maternal_BMI	methylation ~ maternal_BMI+ maternal_age + parity + mat_smk_preg + maternal_education + social_class + bf_intention + cell counts + SVs	2.34197	1.28748	chr19	1108560	SBNO2;SBNO2
cg22229034	-4.09394e-05	2.0096e-05	-2.03719	0.0419959	-4.79441e-05	2.0108e-05	-2.38434	0.0173765	methylation ~ maternal_BMI	methylation ~ maternal_BMI+ maternal_age + parity + mat_smk_preg + maternal_education + social_class + bf_intention + cell counts + SVs	2.34197	1.28748	chr5	172198031	DUSP1;DUSP1
cg22519422	0.000550064	0.000183045	3.00507	0.00274816	0.000353612	0.000148304	2.38438	0.0173768	methylation ~ maternal_BMI	methylation ~ maternal_BMI+ maternal_age + parity + mat_smk_preg + maternal_education + social_class + bf_intention + cell counts + SVs	2.34197	1.28748	chr5	72595112
cg26363167	-3.10256e-05	1.92562e-05	-1.6112	0.107578	-4.1183e-05	1.72722e-05	-2.38436	0.0173778	methylation ~ maternal_BMI	methylation ~ maternal_BMI+ maternal_age + parity + mat_smk_preg + maternal_education + social_class + bf_intention + cell counts + SVs	2.34197	1.28748	chr8	42010494	AP3M2;AP3M2;AP3M2;AP3M2
cg24033122	-0.000738685	0.00067888	-1.08809	0.276918	-0.00147925	0.000620413	-2.3843	0.0173781	methylation ~ maternal_BMI	methylation ~ maternal_BMI+ maternal_age + parity + mat_smk_preg + maternal_education + social_class + bf_intention + cell counts + SVs	2.34197	1.28748	chr16	30485383	ITGAL;ITGAL
cg14140375	-0.00138613	0.000648493	-2.13746	0.0328962	-0.00119342	0.000500538	-2.38427	0.0173788	methylation ~ maternal_BMI	methylation ~ maternal_BMI+ maternal_age + parity + mat_smk_preg + maternal_education + social_class + bf_intention + cell counts + SVs	2.34197	1.28748	chr6	29692582	HLA-F;HLA-F;HLA-F
cg20242392	0.00183337	0.000550084	3.33289	0.000903325	0.000992056	0.000416091	2.38423	0.0173807	methylation ~ maternal_BMI	methylation ~ maternal_BMI+ maternal_age + parity + mat_smk_preg + maternal_education + social_class + bf_intention + cell counts + SVs	2.34197	1.28748	chr7	137439258	DGKI
cg10604396	-6.09989e-05	2.93071e-05	-2.08137	0.0377537	-6.6384e-05	2.78427e-05	-2.38425	0.0173813	methylation ~ maternal_BMI	methylation ~ maternal_BMI+ maternal_age + parity + mat_smk_preg + maternal_education + social_class + bf_intention + cell counts + SVs	2.34197	1.28748	chr10	64577901	EGR2
cg11600807	-5.01294e-05	2.38271e-05	-2.10388	0.0357348	-5.53285e-05	2.32067e-05	-2.38416	0.0173848	methylation ~ maternal_BMI	methylation ~ maternal_BMI+ maternal_age + parity + mat_smk_preg + maternal_education + social_class + bf_intention + cell counts + SVs	2.34197	1.28748	chr11	17373180	DKFZp686O24166
cg22001924	-3.42125e-05	1.69032e-05	-2.02403	0.0433384	-3.92565e-05	1.64654e-05	-2.38418	0.0173852	methylation ~ maternal_BMI	methylation ~ maternal_BMI+ maternal_age + parity + mat_smk_preg + maternal_education + social_class + bf_intention + cell counts + SVs	2.34197	1.28748	chr5	162887193	HMMR;HMMR;NUDCD2;HMMR;HMMR
cg15423092	-0.00127062	0.00044623	-2.84745	0.00453358	-0.000556536	0.000233432	-2.38415	0.0173872	methylation ~ maternal_BMI	methylation ~ maternal_BMI+ maternal_age + parity + mat_smk_preg + maternal_education + social_class + bf_intention + cell counts + SVs	2.34197	1.28748	chr7	39747662	RALA
cg14905514	-0.00177298	0.000566475	-3.12985	0.0018194	-0.00117647	0.00049347	-2.38408	0.0173876	methylation ~ maternal_BMI	methylation ~ maternal_BMI+ maternal_age + parity + mat_smk_preg + maternal_education + social_class + bf_intention + cell counts + SVs	2.34197	1.28748	chr14	105998745
cg20696478	0.000444569	0.000131508	3.38056	0.000762647	0.00019996	8.38755e-05	2.38401	0.0173933	methylation ~ maternal_BMI	methylation ~ maternal_BMI+ maternal_age + parity + mat_smk_preg + maternal_education + social_class + bf_intention + cell counts + SVs	2.34197	1.28748	chr19	52074483	ZNF175
cg00705668	-5.20502e-05	3.15623e-05	-1.64912	0.0995651	-6.80432e-05	2.85409e-05	-2.38406	0.0173937	methylation ~ maternal_BMI	methylation ~ maternal_BMI+ maternal_age + parity + mat_smk_preg + maternal_education + social_class + bf_intention + cell counts + SVs	2.34197	1.28748	chr19	39421403	MRPS12;SARS2;SARS2;SARS2;MRPS12;MRPS12;MRPS12;SARS2
cg14581294	-0.000567215	0.000193331	-2.93391	0.00345637	-0.000438413	0.000183891	-2.38409	0.0173953	methylation ~ maternal_BMI	methylation ~ maternal_BMI+ maternal_age + parity + mat_smk_preg + maternal_education + social_class + bf_intention + cell counts + SVs	2.34197	1.28748	chr2	230786688	FBXO36;TRIP12
cg00221357	-4.97566e-05	2.34356e-05	-2.12312	0.0340841	-5.0908e-05	2.13548e-05	-2.38392	0.017396	methylation ~ maternal_BMI	methylation ~ maternal_BMI+ maternal_age + parity + mat_smk_preg + maternal_education + social_class + bf_intention + cell counts + SVs	2.34197	1.28748	chr2	129076651	HS6ST1
cg21288716	-0.000508606	0.000176473	-2.88207	0.00406973	-0.00036862	0.000154624	-2.38398	0.0173962	methylation ~ maternal_BMI	methylation ~ maternal_BMI+ maternal_age + parity + mat_smk_preg + maternal_education + social_class + bf_intention + cell counts + SVs	2.34197	1.28748	chr1	15908965	AGMAT
cg11582403	0.0018878	0.000611919	3.08505	0.00211284	0.00112729	0.000472883	2.38388	0.0173972	methylation ~ maternal_BMI	methylation ~ maternal_BMI+ maternal_age + parity + mat_smk_preg + maternal_education + social_class + bf_intention + cell counts + SVs	2.34197	1.28748	chr7	27229028
cg04036070	-0.000691786	0.000409986	-1.68734	0.0919702	-0.000920489	0.00038613	-2.38388	0.0173973	methylation ~ maternal_BMI	methylation ~ maternal_BMI+ maternal_age + parity + mat_smk_preg + maternal_education + social_class + bf_intention + cell counts + SVs	2.34197	1.28748	chr16	53957219	FTO
cg24725337	0.00103635	0.000453872	2.28335	0.0226992	0.000890833	0.000373697	2.38384	0.017399	methylation ~ maternal_BMI	methylation ~ maternal_BMI+ maternal_age + parity + mat_smk_preg + maternal_education + social_class + bf_intention + cell counts + SVs	2.34197	1.28748	chr6	89717866
cg24077454	-0.000348338	0.000132415	-2.63065	0.00870391	-0.000262875	0.000110275	-2.38381	0.0174004	methylation ~ maternal_BMI	methylation ~ maternal_BMI+ maternal_age + parity + mat_smk_preg + maternal_education + social_class + bf_intention + cell counts + SVs	2.34197	1.28748	chr10	119134782	PDZD8;PDZD8
cg15989810	0.00253131	0.000823239	3.07481	0.00218576	0.00194739	0.000816938	2.38376	0.0174026	methylation ~ maternal_BMI	methylation ~ maternal_BMI+ maternal_age + parity + mat_smk_preg + maternal_education + social_class + bf_intention + cell counts + SVs	2.34197	1.28748	chr12	131617481	GPR133
cg03461548	-0.00123949	0.00038684	-3.20413	0.00141468	-0.000771299	0.000323562	-2.38377	0.017404	methylation ~ maternal_BMI	methylation ~ maternal_BMI+ maternal_age + parity + mat_smk_preg + maternal_education + social_class + bf_intention + cell counts + SVs	2.34197	1.28748	chr13	99121358	STK24;STK24
cg00024472	-3.31043e-05	1.25034e-05	-2.64761	0.00828491	-2.99389e-05	1.25599e-05	-2.3837	0.0174083	methylation ~ maternal_BMI	methylation ~ maternal_BMI+ maternal_age + parity + mat_smk_preg + maternal_education + social_class + bf_intention + cell counts + SVs	2.34197	1.28748	chr17	47573864	NGFR
cg17619993	-1.71159e-05	3.6192e-05	-0.47292	0.636416	-7.09814e-05	2.97776e-05	-2.38372	0.0174106	methylation ~ maternal_BMI	methylation ~ maternal_BMI+ maternal_age + parity + mat_smk_preg + maternal_education + social_class + bf_intention + cell counts + SVs	2.34197	1.28748	chr6	7728888	BMP6
cg11941520	-0.000121916	7.15546e-05	-1.70382	0.0888575	-0.000162775	6.82846e-05	-2.38377	0.0174106	methylation ~ maternal_BMI	methylation ~ maternal_BMI+ maternal_age + parity + mat_smk_preg + maternal_education + social_class + bf_intention + cell counts + SVs	2.34197	1.28748	chr6	32121522	PPT2;PPT2
cg05267654	-5.51212e-05	2.15733e-05	-2.55506	0.0108232	-4.44321e-05	1.86405e-05	-2.38363	0.0174121	methylation ~ maternal_BMI	methylation ~ maternal_BMI+ maternal_age + parity + mat_smk_preg + maternal_education + social_class + bf_intention + cell counts + SVs	2.34197	1.28748	chr1	181057597	IER5
cg27055894	-0.000696229	0.000405522	-1.71687	0.0864329	-0.000906764	0.000380423	-2.38357	0.0174125	methylation ~ maternal_BMI	methylation ~ maternal_BMI+ maternal_age + parity + mat_smk_preg + maternal_education + social_class + bf_intention + cell counts + SVs	2.34197	1.28748	chr1	3590920	TP73
cg25432975	-0.000388919	0.000127878	-3.04132	0.00244153	-0.000210896	8.84776e-05	-2.38361	0.0174125	methylation ~ maternal_BMI	methylation ~ maternal_BMI+ maternal_age + parity + mat_smk_preg + maternal_education + social_class + bf_intention + cell counts + SVs	2.34197	1.28748	chr17	1959066	HIC1;HIC1
cg00843939	-2.01155e-05	6.29276e-05	-0.319661	0.749319	-0.000128361	5.38516e-05	-2.3836	0.0174135	methylation ~ maternal_BMI	methylation ~ maternal_BMI+ maternal_age + parity + mat_smk_preg + maternal_education + social_class + bf_intention + cell counts + SVs	2.34197	1.28748	chr7	151038742	NUB1
cg16821394	-4.30201e-05	1.60176e-05	-2.68581	0.00740191	-3.68976e-05	1.54802e-05	-2.38353	0.0174137	methylation ~ maternal_BMI	methylation ~ maternal_BMI+ maternal_age + parity + mat_smk_preg + maternal_education + social_class + bf_intention + cell counts + SVs	2.34197	1.28748	chr5	141488611	NDFIP1
cg02212836	0.000646881	0.000613041	1.0552	0.291687	0.000897825	0.000376681	2.38351	0.0174143	methylation ~ maternal_BMI	methylation ~ maternal_BMI+ maternal_age + parity + mat_smk_preg + maternal_education + social_class + bf_intention + cell counts + SVs	2.34197	1.28748	chr6	6589075	LY86;LOC285780
cg03928182	0.00097289	0.00026896	3.61723	0.000318549	0.000466313	0.000195641	2.38352	0.0174144	methylation ~ maternal_BMI	methylation ~ maternal_BMI+ maternal_age + parity + mat_smk_preg + maternal_education + social_class + bf_intention + cell counts + SVs	2.34197	1.28748	chr12	71314662	PTPRR
cg00938305	-3.8797e-05	1.87441e-05	-2.06983	0.0388283	-4.33184e-05	1.81737e-05	-2.38358	0.0174147	methylation ~ maternal_BMI	methylation ~ maternal_BMI+ maternal_age + parity + mat_smk_preg + maternal_education + social_class + bf_intention + cell counts + SVs	2.34197	1.28748	chr16	30569736	ZNF764
cg24197059	-0.00133313	0.000679821	-1.961	0.0502626	-0.00160499	0.000673395	-2.38344	0.0174179	methylation ~ maternal_BMI	methylation ~ maternal_BMI+ maternal_age + parity + mat_smk_preg + maternal_education + social_class + bf_intention + cell counts + SVs	2.34197	1.28748	chr22	19017967
cg24789143	-0.000267232	0.000492559	-0.542539	0.587615	-0.000926115	0.000388566	-2.38342	0.0174189	methylation ~ maternal_BMI	methylation ~ maternal_BMI+ maternal_age + parity + mat_smk_preg + maternal_education + social_class + bf_intention + cell counts + SVs	2.34197	1.28748	chr8	11997496	USP17L2;FAM66D
cg04483936	-0.00137765	0.000636983	-2.16277	0.0308866	-0.00130215	0.000546338	-2.38341	0.017419	methylation ~ maternal_BMI	methylation ~ maternal_BMI+ maternal_age + parity + mat_smk_preg + maternal_education + social_class + bf_intention + cell counts + SVs	2.34197	1.28748	chr15	57668247	CGNL1
cg22642978	-1.19182e-05	6.0694e-05	-0.196366	0.84438	-8.77339e-05	3.68094e-05	-2.38347	0.0174199	methylation ~ maternal_BMI	methylation ~ maternal_BMI+ maternal_age + parity + mat_smk_preg + maternal_education + social_class + bf_intention + cell counts + SVs	2.34197	1.28748	chr2	74055977	STAMBP;STAMBP;STAMBP
cg02484562	-0.000703641	0.000265721	-2.64804	0.0082735	-0.000570251	0.000239263	-2.38336	0.0174227	methylation ~ maternal_BMI	methylation ~ maternal_BMI+ maternal_age + parity + mat_smk_preg + maternal_education + social_class + bf_intention + cell counts + SVs	2.34197	1.28748	chr15	78359471	TBC1D2B;TBC1D2B
cg12401953	0.000581789	0.000561482	1.03617	0.300477	0.000910776	0.000382132	2.38341	0.0174235	methylation ~ maternal_BMI	methylation ~ maternal_BMI+ maternal_age + parity + mat_smk_preg + maternal_education + social_class + bf_intention + cell counts + SVs	2.34197	1.28748	chr5	136636409	SPOCK1
cg12719030	0.00149278	0.000594286	2.51189	0.0122277	0.00141955	0.000595612	2.38335	0.0174244	methylation ~ maternal_BMI	methylation ~ maternal_BMI+ maternal_age + parity + mat_smk_preg + maternal_education + social_class + bf_intention + cell counts + SVs	2.34197	1.28748	chr12	132102811
cg04001941	-0.00058633	0.000207551	-2.82499	0.00485974	-0.000349591	0.000146681	-2.38334	0.0174248	methylation ~ maternal_BMI	methylation ~ maternal_BMI+ maternal_age + parity + mat_smk_preg + maternal_education + social_class + bf_intention + cell counts + SVs	2.34197	1.28748	chr2	135105846	MGAT5
cg03607916	-0.00104107	0.000583566	-1.78398	0.0748482	-0.00109665	0.000460139	-2.38331	0.017425	methylation ~ maternal_BMI	methylation ~ maternal_BMI+ maternal_age + parity + mat_smk_preg + maternal_education + social_class + bf_intention + cell counts + SVs	2.34197	1.28748	chr2	58478696
cg00872628	-1.12839e-05	2.44052e-05	-0.462355	0.643967	-4.21616e-05	1.76905e-05	-2.38329	0.0174265	methylation ~ maternal_BMI	methylation ~ maternal_BMI+ maternal_age + parity + mat_smk_preg + maternal_education + social_class + bf_intention + cell counts + SVs	2.34197	1.28748	chr10	112327101	SMC3
cg10105884	0.00075949	0.000348576	2.17884	0.0296682	0.00081149	0.000340493	2.38328	0.0174267	methylation ~ maternal_BMI	methylation ~ maternal_BMI+ maternal_age + parity + mat_smk_preg + maternal_education + social_class + bf_intention + cell counts + SVs	2.34197	1.28748	chr6	133753539	EYA4;EYA4;EYA4
cg02280908	1.6463e-05	5.51834e-05	0.298332	0.765536	-8.98807e-05	3.77133e-05	-2.38326	0.0174269	methylation ~ maternal_BMI	methylation ~ maternal_BMI+ maternal_age + parity + mat_smk_preg + maternal_education + social_class + bf_intention + cell counts + SVs	2.34197	1.28748	chr2	28615925	FOSL2;FOSL2
cg02264407	0.000869628	0.000358491	2.4258	0.01552	0.000782258	0.000328231	2.38325	0.017428	methylation ~ maternal_BMI	methylation ~ maternal_BMI+ maternal_age + parity + mat_smk_preg + maternal_education + social_class + bf_intention + cell counts + SVs	2.34197	1.28748	chr13	76430665	LMO7;LMO7
cg12635602	0.00157021	0.000716266	2.19221	0.0286857	0.00162643	0.000682438	2.38327	0.0174285	methylation ~ maternal_BMI	methylation ~ maternal_BMI+ maternal_age + parity + mat_smk_preg + maternal_education + social_class + bf_intention + cell counts + SVs	2.34197	1.28748	chr11	58731357
cg14210694	0.000784082	0.000244	3.21345	0.00136989	0.000294804	0.0001237	2.38322	0.0174285	methylation ~ maternal_BMI	methylation ~ maternal_BMI+ maternal_age + parity + mat_smk_preg + maternal_education + social_class + bf_intention + cell counts + SVs	2.34197	1.28748	chr2	191045632	C2orf88;C2orf88;C2orf88;C2orf88;C2orf88
cg19305111	-3.8853e-05	1.68374e-05	-2.30754	0.0213251	-3.84383e-05	1.61263e-05	-2.38357	0.0174294	methylation ~ maternal_BMI	methylation ~ maternal_BMI+ maternal_age + parity + mat_smk_preg + maternal_education + social_class + bf_intention + cell counts + SVs	2.34197	1.28748	chr8	142428139
cg00334798	-0.000332875	0.000116839	-2.849	0.00451446	-0.000226481	9.50253e-05	-2.38337	0.0174296	methylation ~ maternal_BMI	methylation ~ maternal_BMI+ maternal_age + parity + mat_smk_preg + maternal_education + social_class + bf_intention + cell counts + SVs	2.34197	1.28748	chr11	72929553	P2RY2;P2RY2;P2RY2;P2RY2
cg02026608	-7.87683e-05	0.000416366	-0.18918	0.850005	-0.000807344	0.000338768	-2.38318	0.0174309	methylation ~ maternal_BMI	methylation ~ maternal_BMI+ maternal_age + parity + mat_smk_preg + maternal_education + social_class + bf_intention + cell counts + SVs	2.34197	1.28748	chr5	141133027
cg13849749	-0.000595848	0.000280889	-2.12129	0.0342398	-0.000446185	0.000187224	-2.38315	0.0174331	methylation ~ maternal_BMI	methylation ~ maternal_BMI+ maternal_age + parity + mat_smk_preg + maternal_education + social_class + bf_intention + cell counts + SVs	2.34197	1.28748	chr15	100833372	ADAMTS17
cg07123118	-8.06904e-05	0.000390731	-0.206511	0.83645	-0.000780132	0.000327367	-2.38305	0.0174362	methylation ~ maternal_BMI	methylation ~ maternal_BMI+ maternal_age + parity + mat_smk_preg + maternal_education + social_class + bf_intention + cell counts + SVs	2.34197	1.28748	chr8	13133706	DLC1
cg00780805	-2.5453e-05	4.25223e-05	-0.598579	0.549643	-8.62002e-05	3.61718e-05	-2.38308	0.0174366	methylation ~ maternal_BMI	methylation ~ maternal_BMI+ maternal_age + parity + mat_smk_preg + maternal_education + social_class + bf_intention + cell counts + SVs	2.34197	1.28748	chr1	3566701	WDR8
cg03391464	0.00108287	0.000448837	2.41261	0.0160879	0.0010143	0.000425634	2.38303	0.0174379	methylation ~ maternal_BMI	methylation ~ maternal_BMI+ maternal_age + parity + mat_smk_preg + maternal_education + social_class + bf_intention + cell counts + SVs	2.34197	1.28748	chr16	7374542	A2BP1;A2BP1;A2BP1
cg26568880	-1.9528e-05	3.1288e-05	-0.624137	0.532736	-6.36803e-05	2.67226e-05	-2.38301	0.01744	methylation ~ maternal_BMI	methylation ~ maternal_BMI+ maternal_age + parity + mat_smk_preg + maternal_education + social_class + bf_intention + cell counts + SVs	2.34197	1.28748	chr6	31926569	RDBP;SKIV2L
cg16280141	8.02085e-05	0.000263802	0.304048	0.76118	-0.000478967	0.000200993	-2.383	0.0174409	methylation ~ maternal_BMI	methylation ~ maternal_BMI+ maternal_age + parity + mat_smk_preg + maternal_education + social_class + bf_intention + cell counts + SVs	2.34197	1.28748	chr5	63257753	HTR1A
cg05292289	0.000973897	0.000528053	1.84432	0.0655468	0.00115339	0.000484017	2.38295	0.0174409	methylation ~ maternal_BMI	methylation ~ maternal_BMI+ maternal_age + parity + mat_smk_preg + maternal_education + social_class + bf_intention + cell counts + SVs	2.34197	1.28748	chr22	49695797
cg08231251	-5.65136e-05	3.97525e-05	-1.42164	0.155566	-8.79202e-05	3.6896e-05	-2.38292	0.0174433	methylation ~ maternal_BMI	methylation ~ maternal_BMI+ maternal_age + parity + mat_smk_preg + maternal_education + social_class + bf_intention + cell counts + SVs	2.34197	1.28748	chr1	27114322	PIGV
cg16743781	-5.22167e-05	1.89477e-05	-2.75583	0.00600527	-4.38014e-05	1.83806e-05	-2.38302	0.0174437	methylation ~ maternal_BMI	methylation ~ maternal_BMI+ maternal_age + parity + mat_smk_preg + maternal_education + social_class + bf_intention + cell counts + SVs	2.34197	1.28748	chr1	113249654	RHOC;RHOC;RHOC;RHOC
cg23707478	0.000929494	0.000444324	2.09193	0.0367942	0.00100515	0.00042182	2.38289	0.0174439	methylation ~ maternal_BMI	methylation ~ maternal_BMI+ maternal_age + parity + mat_smk_preg + maternal_education + social_class + bf_intention + cell counts + SVs	2.34197	1.28748	chr11	1539637	HCCA2
cg02196912	-3.04839e-05	2.29783e-05	-1.32664	0.185052	-5.33589e-05	2.23925e-05	-2.38288	0.0174461	methylation ~ maternal_BMI	methylation ~ maternal_BMI+ maternal_age + parity + mat_smk_preg + maternal_education + social_class + bf_intention + cell counts + SVs	2.34197	1.28748	chr14	24868470	NYNRIN
cg16662477	-0.000496454	0.000615218	-0.806955	0.419959	-0.00120232	0.000504572	-2.38284	0.0174469	methylation ~ maternal_BMI	methylation ~ maternal_BMI+ maternal_age + parity + mat_smk_preg + maternal_education + social_class + bf_intention + cell counts + SVs	2.34197	1.28748	chr17	33401430	RFFL
cg26094752	-2.92383e-05	1.92316e-05	-1.52033	0.128869	-4.05225e-05	1.70061e-05	-2.38282	0.017448	methylation ~ maternal_BMI	methylation ~ maternal_BMI+ maternal_age + parity + mat_smk_preg + maternal_education + social_class + bf_intention + cell counts + SVs	2.34197	1.28748	chr14	35099088	SNX6;SNX6
cg00064020	-0.000876434	0.000592866	-1.4783	0.139764	-0.00116209	0.000487703	-2.38279	0.0174484	methylation ~ maternal_BMI	methylation ~ maternal_BMI+ maternal_age + parity + mat_smk_preg + maternal_education + social_class + bf_intention + cell counts + SVs	2.34197	1.28748	chr3	183894761	AP2M1;AP2M1
cg07431286	-0.000106848	7.2193e-05	-1.48004	0.139305	-0.000170564	7.15807e-05	-2.38282	0.01745	methylation ~ maternal_BMI	methylation ~ maternal_BMI+ maternal_age + parity + mat_smk_preg + maternal_education + social_class + bf_intention + cell counts + SVs	2.34197	1.28748	chr5	72526496
cg21984310	0.000580298	0.000177455	3.27012	0.00112619	0.000197039	8.26933e-05	2.38277	0.01745	methylation ~ maternal_BMI	methylation ~ maternal_BMI+ maternal_age + parity + mat_smk_preg + maternal_education + social_class + bf_intention + cell counts + SVs	2.34197	1.28748	chr9	35829279	C9orf128;TMEM8B;TMEM8B;TMEM8B;TMEM8B;TMEM8B
cg03365278	-2.47257e-05	1.1793e-05	-2.09664	0.0363774	-2.49816e-05	1.04843e-05	-2.38276	0.0174531	methylation ~ maternal_BMI	methylation ~ maternal_BMI+ maternal_age + parity + mat_smk_preg + maternal_education + social_class + bf_intention + cell counts + SVs	2.34197	1.28748	chr11	58910470	FAM111A;FAM111A;FAM111A
cg02587270	-2.63641e-05	1.61551e-05	-1.63194	0.103134	-3.39042e-05	1.42289e-05	-2.38277	0.0174532	methylation ~ maternal_BMI	methylation ~ maternal_BMI+ maternal_age + parity + mat_smk_preg + maternal_education + social_class + bf_intention + cell counts + SVs	2.34197	1.28748	chr16	48278182	LONP2
cg08892899	0.00200958	0.000615435	3.2653	0.00114508	0.00133831	0.00056169	2.38265	0.0174547	methylation ~ maternal_BMI	methylation ~ maternal_BMI+ maternal_age + parity + mat_smk_preg + maternal_education + social_class + bf_intention + cell counts + SVs	2.34197	1.28748	chr10	85955302	PCDH21
cg17507897	-0.000884937	0.000378256	-2.33952	0.0195812	-0.000872679	0.000366262	-2.38266	0.0174551	methylation ~ maternal_BMI	methylation ~ maternal_BMI+ maternal_age + parity + mat_smk_preg + maternal_education + social_class + bf_intention + cell counts + SVs	2.34197	1.28748	chr20	17943694	SNX5;SNORD17;SNX5
cg00105102	-0.000814246	0.000315003	-2.58488	0.00993906	-0.000688184	0.000288827	-2.38269	0.0174568	methylation ~ maternal_BMI	methylation ~ maternal_BMI+ maternal_age + parity + mat_smk_preg + maternal_education + social_class + bf_intention + cell counts + SVs	2.34197	1.28748	chr1	156217178	PAQR6;PAQR6
cg08480068	-6.47298e-05	2.85609e-05	-2.26638	0.02373	-6.6091e-05	2.77374e-05	-2.38274	0.0174571	methylation ~ maternal_BMI	methylation ~ maternal_BMI+ maternal_age + parity + mat_smk_preg + maternal_education + social_class + bf_intention + cell counts + SVs	2.34197	1.28748	chr16	29674959	SPN;SPN
cg23087944	0.000511266	0.000482292	1.06008	0.289468	0.000759067	0.000318582	2.38264	0.0174579	methylation ~ maternal_BMI	methylation ~ maternal_BMI+ maternal_age + parity + mat_smk_preg + maternal_education + social_class + bf_intention + cell counts + SVs	2.34197	1.28748	chr17	7757148	KDM6B;TMEM88
cg22228116	-0.000532481	0.000222551	-2.39262	0.0169851	-0.000378185	0.000158726	-2.38263	0.0174581	methylation ~ maternal_BMI	methylation ~ maternal_BMI+ maternal_age + parity + mat_smk_preg + maternal_education + social_class + bf_intention + cell counts + SVs	2.34197	1.28748	chr21	38359443	HLCS
cg09873284	-0.00127285	0.000458626	-2.77536	0.00565711	-0.000848414	0.000356089	-2.38259	0.0174584	methylation ~ maternal_BMI	methylation ~ maternal_BMI+ maternal_age + parity + mat_smk_preg + maternal_education + social_class + bf_intention + cell counts + SVs	2.34197	1.28748	chr1	16029777	PLEKHM2
cg23615016	-0.000106	4.22928e-05	-2.50633	0.0124179	-8.2589e-05	3.46642e-05	-2.38255	0.0174598	methylation ~ maternal_BMI	methylation ~ maternal_BMI+ maternal_age + parity + mat_smk_preg + maternal_education + social_class + bf_intention + cell counts + SVs	2.34197	1.28748	chr1	87794216	LMO4;LMO4
cg07969619	-0.000120578	0.000114453	-1.05351	0.292469	-0.000246804	0.000103584	-2.38265	0.0174617	methylation ~ maternal_BMI	methylation ~ maternal_BMI+ maternal_age + parity + mat_smk_preg + maternal_education + social_class + bf_intention + cell counts + SVs	2.34197	1.28748	chr12	115136279
cg14038482	0.00013494	8.01803e-05	1.68296	0.0928232	0.000173532	7.28343e-05	2.38256	0.0174639	methylation ~ maternal_BMI	methylation ~ maternal_BMI+ maternal_age + parity + mat_smk_preg + maternal_education + social_class + bf_intention + cell counts + SVs	2.34197	1.28748	chr1	8384484	SLC45A1
cg01456517	0.00156471	0.000605955	2.58223	0.0100144	0.00115796	0.000486023	2.38251	0.0174644	methylation ~ maternal_BMI	methylation ~ maternal_BMI+ maternal_age + parity + mat_smk_preg + maternal_education + social_class + bf_intention + cell counts + SVs	2.34197	1.28748	chr10	6205229	PFKFB3
cg27232494	0.000323464	0.000243865	1.3264	0.18513	0.000491914	0.000206473	2.38247	0.0174665	methylation ~ maternal_BMI	methylation ~ maternal_BMI+ maternal_age + parity + mat_smk_preg + maternal_education + social_class + bf_intention + cell counts + SVs	2.34197	1.28748	chr17	17832220	TOM1L2;TOM1L2
cg25210609	0.00186773	0.000685425	2.72492	0.00658798	0.000976535	0.000409899	2.38238	0.0174686	methylation ~ maternal_BMI	methylation ~ maternal_BMI+ maternal_age + parity + mat_smk_preg + maternal_education + social_class + bf_intention + cell counts + SVs	2.34197	1.28748	chr1	19642293	PQLC2;PQLC2;PQLC2
cg12022895	-2.32068e-05	1.45871e-05	-1.59092	0.11207	-3.17413e-05	1.33232e-05	-2.3824	0.017469	methylation ~ maternal_BMI	methylation ~ maternal_BMI+ maternal_age + parity + mat_smk_preg + maternal_education + social_class + bf_intention + cell counts + SVs	2.34197	1.28748	chr7	149570992	ATP6V0E2;LOC401431;ATP6V0E2;ATP6V0E2;ATP6V0E2
cg06545189	-2.54329e-05	1.0906e-05	-2.33202	0.0199804	-2.45533e-05	1.03057e-05	-2.38249	0.017469	methylation ~ maternal_BMI	methylation ~ maternal_BMI+ maternal_age + parity + mat_smk_preg + maternal_education + social_class + bf_intention + cell counts + SVs	2.34197	1.28748	chr10	75936595	ADK;ADK;ADK
cg16387669	-0.00197245	0.000636882	-3.09704	0.00203217	-0.00125693	0.000527574	-2.38247	0.0174699	methylation ~ maternal_BMI	methylation ~ maternal_BMI+ maternal_age + parity + mat_smk_preg + maternal_education + social_class + bf_intention + cell counts + SVs	2.34197	1.28748	chr7	139416521	HIPK2;HIPK2
cg07575867	-4.72893e-05	5.18921e-05	-0.911301	0.362445	-9.21036e-05	3.86604e-05	-2.38238	0.0174715	methylation ~ maternal_BMI	methylation ~ maternal_BMI+ maternal_age + parity + mat_smk_preg + maternal_education + social_class + bf_intention + cell counts + SVs	2.34197	1.28748	chr3	58223146	ABHD6
cg19117365	-5.42137e-05	4.25422e-05	-1.27435	0.202952	-9.03114e-05	3.79097e-05	-2.38228	0.0174747	methylation ~ maternal_BMI	methylation ~ maternal_BMI+ maternal_age + parity + mat_smk_preg + maternal_education + social_class + bf_intention + cell counts + SVs	2.34197	1.28748	chr3	139653915	CLSTN2
cg23728636	-5.27796e-05	2.60271e-05	-2.02787	0.0429427	-5.75611e-05	2.41626e-05	-2.38224	0.0174756	methylation ~ maternal_BMI	methylation ~ maternal_BMI+ maternal_age + parity + mat_smk_preg + maternal_education + social_class + bf_intention + cell counts + SVs	2.34197	1.28748	chr17	47439928	ZNF652;ZNF652
cg08761997	-2.99534e-05	0.000109058	-0.274656	0.783661	-0.000166809	7.00207e-05	-2.38228	0.0174784	methylation ~ maternal_BMI	methylation ~ maternal_BMI+ maternal_age + parity + mat_smk_preg + maternal_education + social_class + bf_intention + cell counts + SVs	2.34197	1.28748	chr17	17586116	RAI1
cg27297724	-4.04549e-05	1.68297e-05	-2.40378	0.0164789	-3.6906e-05	1.54926e-05	-2.38217	0.0174791	methylation ~ maternal_BMI	methylation ~ maternal_BMI+ maternal_age + parity + mat_smk_preg + maternal_education + social_class + bf_intention + cell counts + SVs	2.34197	1.28748	chr4	48781911	FRYL
cg03693762	-4.15283e-05	1.36662e-05	-3.03876	0.00246159	-2.94745e-05	1.23731e-05	-2.38215	0.0174794	methylation ~ maternal_BMI	methylation ~ maternal_BMI+ maternal_age + parity + mat_smk_preg + maternal_education + social_class + bf_intention + cell counts + SVs	2.34197	1.28748	chr21	30671158	BACH1;BACH1
cg03438552	0.00101109	0.000600617	1.68342	0.0927273	0.00129848	0.00054509	2.38213	0.0174795	methylation ~ maternal_BMI	methylation ~ maternal_BMI+ maternal_age + parity + mat_smk_preg + maternal_education + social_class + bf_intention + cell counts + SVs	2.34197	1.28748	chr6	32805548	TAP2;TAP2
cg00390724	0.00145235	0.00088323	1.64436	0.100537	0.00198497	0.000833289	2.38209	0.017481	methylation ~ maternal_BMI	methylation ~ maternal_BMI+ maternal_age + parity + mat_smk_preg + maternal_education + social_class + bf_intention + cell counts + SVs	2.34197	1.28748	chr3	18484742
cg03449660	-0.000105266	9.21769e-05	-1.14201	0.253839	-0.000184848	7.75958e-05	-2.38219	0.0174823	methylation ~ maternal_BMI	methylation ~ maternal_BMI+ maternal_age + parity + mat_smk_preg + maternal_education + social_class + bf_intention + cell counts + SVs	2.34197	1.28748	chr3	111732551	TAGLN3;TAGLN3;TAGLN3
cg27555894	0.00152921	0.000500732	3.05394	0.00234161	0.000933212	0.000391769	2.38205	0.0174831	methylation ~ maternal_BMI	methylation ~ maternal_BMI+ maternal_age + parity + mat_smk_preg + maternal_education + social_class + bf_intention + cell counts + SVs	2.34197	1.28748	chr19	5799374
cg14876102	0.00110274	0.000653653	1.68704	0.0920301	0.00139209	0.000584399	2.38209	0.0174832	methylation ~ maternal_BMI	methylation ~ maternal_BMI+ maternal_age + parity + mat_smk_preg + maternal_education + social_class + bf_intention + cell counts + SVs	2.34197	1.28748	chr7	5340536	SLC29A4;SLC29A4
cg02375499	-4.80715e-05	1.78444e-05	-2.69392	0.00722595	-3.94171e-05	1.65475e-05	-2.38205	0.0174833	methylation ~ maternal_BMI	methylation ~ maternal_BMI+ maternal_age + parity + mat_smk_preg + maternal_education + social_class + bf_intention + cell counts + SVs	2.34197	1.28748	chr12	6961433	USP5;CDCA3;USP5
cg01905056	0.00083218	0.00050453	1.64941	0.0995139	0.00113332	0.000475739	2.38223	0.017485	methylation ~ maternal_BMI	methylation ~ maternal_BMI+ maternal_age + parity + mat_smk_preg + maternal_education + social_class + bf_intention + cell counts + SVs	2.34197	1.28748	chr22	32554996	C22orf42
cg00566164	0.000945362	0.000373077	2.53396	0.01149	0.000665718	0.000279474	2.38204	0.0174854	methylation ~ maternal_BMI	methylation ~ maternal_BMI+ maternal_age + parity + mat_smk_preg + maternal_education + social_class + bf_intention + cell counts + SVs	2.34197	1.28748	chr1	228559156	OBSCN
cg11297934	-8.12381e-05	4.62338e-05	-1.75711	0.0793325	-9.80053e-05	4.11418e-05	-2.38213	0.0174858	methylation ~ maternal_BMI	methylation ~ maternal_BMI+ maternal_age + parity + mat_smk_preg + maternal_education + social_class + bf_intention + cell counts + SVs	2.34197	1.28748	chr3	12705869	RAF1
cg10026583	0.00164483	0.000612957	2.68344	0.0074552	0.00119209	0.000500467	2.38196	0.0174896	methylation ~ maternal_BMI	methylation ~ maternal_BMI+ maternal_age + parity + mat_smk_preg + maternal_education + social_class + bf_intention + cell counts + SVs	2.34197	1.28748	chr10	70480333	CCAR1
cg17288643	0.00209014	0.000694081	3.01138	0.00269148	0.00126767	0.000532206	2.38192	0.0174898	methylation ~ maternal_BMI	methylation ~ maternal_BMI+ maternal_age + parity + mat_smk_preg + maternal_education + social_class + bf_intention + cell counts + SVs	2.34197	1.28748	chr2	196943333
cg06678567	-0.00205629	0.000887012	-2.31823	0.0207155	-0.000966174	0.00040563	-2.38191	0.0174898	methylation ~ maternal_BMI	methylation ~ maternal_BMI+ maternal_age + parity + mat_smk_preg + maternal_education + social_class + bf_intention + cell counts + SVs	2.34197	1.28748	chr16	25851007	HS3ST4
cg06848514	-0.000125105	5.73066e-05	-2.18309	0.0293531	-0.000123595	5.18888e-05	-2.38192	0.0174909	methylation ~ maternal_BMI	methylation ~ maternal_BMI+ maternal_age + parity + mat_smk_preg + maternal_education + social_class + bf_intention + cell counts + SVs	2.34197	1.28748	chr17	40707027	HSD17B1
cg15864181	-4.1234e-05	2.11295e-05	-1.95149	0.0513863	-4.77159e-05	2.0033e-05	-2.38186	0.0174926	methylation ~ maternal_BMI	methylation ~ maternal_BMI+ maternal_age + parity + mat_smk_preg + maternal_education + social_class + bf_intention + cell counts + SVs	2.34197	1.28748	chr20	61427071	C20orf20
cg01444765	-4.82383e-05	1.9957e-05	-2.41711	0.0158912	-4.77237e-05	2.00367e-05	-2.38181	0.0174943	methylation ~ maternal_BMI	methylation ~ maternal_BMI+ maternal_age + parity + mat_smk_preg + maternal_education + social_class + bf_intention + cell counts + SVs	2.34197	1.28748	chr21	45553491	C21orf33;C21orf33
cg08177264	-3.89359e-05	1.97106e-05	-1.97538	0.0486212	-4.23918e-05	1.77966e-05	-2.38202	0.0174957	methylation ~ maternal_BMI	methylation ~ maternal_BMI+ maternal_age + parity + mat_smk_preg + maternal_education + social_class + bf_intention + cell counts + SVs	2.34197	1.28748	chr19	11925219	ZNF440;ZNF440
cg21109867	-8.68307e-06	4.62725e-05	-0.187651	0.851204	-8.84127e-05	3.71189e-05	-2.38188	0.0174967	methylation ~ maternal_BMI	methylation ~ maternal_BMI+ maternal_age + parity + mat_smk_preg + maternal_education + social_class + bf_intention + cell counts + SVs	2.34197	1.28748	chr19	55897418	RPL28;RPL28;RPL28;RPL28;RPL28
cg11598005	-7.14329e-05	2.63053e-05	-2.71553	0.00677859	-5.9736e-05	2.50798e-05	-2.38184	0.0174987	methylation ~ maternal_BMI	methylation ~ maternal_BMI+ maternal_age + parity + mat_smk_preg + maternal_education + social_class + bf_intention + cell counts + SVs	2.34197	1.28748	chr8	11665962	FDFT1
cg16176188	-9.79745e-05	4.05967e-05	-2.41336	0.016055	-8.72657e-05	3.66401e-05	-2.3817	0.0175004	methylation ~ maternal_BMI	methylation ~ maternal_BMI+ maternal_age + parity + mat_smk_preg + maternal_education + social_class + bf_intention + cell counts + SVs	2.34197	1.28748	chr2	95787900	MRPS5
cg23212324	-3.05277e-05	2.72798e-05	-1.11906	0.263491	-5.74255e-05	2.41106e-05	-2.38175	0.0175006	methylation ~ maternal_BMI	methylation ~ maternal_BMI+ maternal_age + parity + mat_smk_preg + maternal_education + social_class + bf_intention + cell counts + SVs	2.34197	1.28748	chr14	23772058	PPP1R3E
cg16866653	-1.27547e-05	5.71068e-05	-0.223349	0.823327	-0.000116868	4.90701e-05	-2.38166	0.0175018	methylation ~ maternal_BMI	methylation ~ maternal_BMI+ maternal_age + parity + mat_smk_preg + maternal_education + social_class + bf_intention + cell counts + SVs	2.34197	1.28748	chr6	166797260	BRP44L
cg26411080	0.000284257	0.000249409	1.13972	0.254782	0.000510443	0.000214326	2.38162	0.0175041	methylation ~ maternal_BMI	methylation ~ maternal_BMI+ maternal_age + parity + mat_smk_preg + maternal_education + social_class + bf_intention + cell counts + SVs	2.34197	1.28748	chr4	1538835
cg12920180	-0.000163503	6.72932e-05	-2.42971	0.0153648	-0.000157067	6.59431e-05	-2.38186	0.0175047	methylation ~ maternal_BMI	methylation ~ maternal_BMI+ maternal_age + parity + mat_smk_preg + maternal_education + social_class + bf_intention + cell counts + SVs	2.34197	1.28748	chr14	31344444	COCH;COCH
cg02035366	-0.00251332	0.000900571	-2.7908	0.00539674	-0.00132206	0.000555117	-2.38159	0.0175054	methylation ~ maternal_BMI	methylation ~ maternal_BMI+ maternal_age + parity + mat_smk_preg + maternal_education + social_class + bf_intention + cell counts + SVs	2.34197	1.28748	chr7	79085293
ch.11.80815632F	-3.92991e-05	0.000104643	-0.375556	0.707359	-0.000168681	7.08254e-05	-2.38165	0.0175058	methylation ~ maternal_BMI	methylation ~ maternal_BMI+ maternal_age + parity + mat_smk_preg + maternal_education + social_class + bf_intention + cell counts + SVs	2.34197	1.28748	chr11	81137984
cg22819672	-0.000228143	0.000132326	-1.7241	0.0851244	-0.000287002	0.000120506	-2.38165	0.0175068	methylation ~ maternal_BMI	methylation ~ maternal_BMI+ maternal_age + parity + mat_smk_preg + maternal_education + social_class + bf_intention + cell counts + SVs	2.34197	1.28748	chr1	218497739	RRP15
cg09146325	-4.32587e-05	4.70589e-05	-0.919245	0.35828	-7.67499e-05	3.22259e-05	-2.38162	0.0175089	methylation ~ maternal_BMI	methylation ~ maternal_BMI+ maternal_age + parity + mat_smk_preg + maternal_education + social_class + bf_intention + cell counts + SVs	2.34197	1.28748	chr16	19535277	CP110;CP110
cg10702113	0.000130725	6.96507e-05	1.87686	0.0609466	0.0001411	5.92475e-05	2.38153	0.017512	methylation ~ maternal_BMI	methylation ~ maternal_BMI+ maternal_age + parity + mat_smk_preg + maternal_education + social_class + bf_intention + cell counts + SVs	2.34197	1.28748	chr3	196664466	NCBP2;NCBP2
cg03790189	4.63369e-05	2.49885e-05	1.85433	0.0641076	5.2272e-05	2.19487e-05	2.38155	0.0175121	methylation ~ maternal_BMI	methylation ~ maternal_BMI+ maternal_age + parity + mat_smk_preg + maternal_education + social_class + bf_intention + cell counts + SVs	2.34197	1.28748	chr16	89977815
cg07918736	0.000306308	0.000270839	1.13096	0.258457	0.000575913	0.000241824	2.38154	0.0175139	methylation ~ maternal_BMI	methylation ~ maternal_BMI+ maternal_age + parity + mat_smk_preg + maternal_education + social_class + bf_intention + cell counts + SVs	2.34197	1.28748	chr19	10793775	ILF3;ILF3;ILF3;ILF3;ILF3
cg21232956	-6.5377e-05	0.000121594	-0.537666	0.590975	-0.000255952	0.000107478	-2.38144	0.0175144	methylation ~ maternal_BMI	methylation ~ maternal_BMI+ maternal_age + parity + mat_smk_preg + maternal_education + social_class + bf_intention + cell counts + SVs	2.34197	1.28748	chr9	129677782	RALGPS1
cg14657520	-3.5122e-05	2.074e-05	-1.69345	0.090807	-4.37038e-05	1.83517e-05	-2.38146	0.0175146	methylation ~ maternal_BMI	methylation ~ maternal_BMI+ maternal_age + parity + mat_smk_preg + maternal_education + social_class + bf_intention + cell counts + SVs	2.34197	1.28748	chr1	57045219	PPAP2B;PPAP2B;PPAP2B;PPAP2B
cg20291779	-5.73098e-05	3.70751e-05	-1.54578	0.122605	-8.53507e-05	3.58392e-05	-2.38149	0.017515	methylation ~ maternal_BMI	methylation ~ maternal_BMI+ maternal_age + parity + mat_smk_preg + maternal_education + social_class + bf_intention + cell counts + SVs	2.34197	1.28748	chr22	19958201	ARVCF
cg16628372	-2.42307e-05	1.7465e-05	-1.38739	0.165758	-3.81467e-05	1.60181e-05	-2.38147	0.017515	methylation ~ maternal_BMI	methylation ~ maternal_BMI+ maternal_age + parity + mat_smk_preg + maternal_education + social_class + bf_intention + cell counts + SVs	2.34197	1.28748	chr20	57978892
cg01113468	-0.000100797	2.75925e-05	-3.65304	0.000278144	-4.89614e-05	2.05597e-05	-2.38142	0.0175163	methylation ~ maternal_BMI	methylation ~ maternal_BMI+ maternal_age + parity + mat_smk_preg + maternal_education + social_class + bf_intention + cell counts + SVs	2.34197	1.28748	chr6	160114232	SOD2;SOD2;SOD2;SOD2;SOD2;SOD2
cg06774618	-3.942e-05	1.58588e-05	-2.48569	0.0131556	-3.63465e-05	1.52631e-05	-2.38134	0.017517	methylation ~ maternal_BMI	methylation ~ maternal_BMI+ maternal_age + parity + mat_smk_preg + maternal_education + social_class + bf_intention + cell counts + SVs	2.34197	1.28748	chr1	24117530	LYPLA2
cg07241154	0.000630453	0.000198827	3.17085	0.00158417	0.000252153	0.00010589	2.38127	0.0175197	methylation ~ maternal_BMI	methylation ~ maternal_BMI+ maternal_age + parity + mat_smk_preg + maternal_education + social_class + bf_intention + cell counts + SVs	2.34197	1.28748	chr12	122517184	MLXIP
cg20014284	-3.84259e-05	1.79621e-05	-2.13927	0.0327491	-3.86344e-05	1.62251e-05	-2.38115	0.0175261	methylation ~ maternal_BMI	methylation ~ maternal_BMI+ maternal_age + parity + mat_smk_preg + maternal_education + social_class + bf_intention + cell counts + SVs	2.34197	1.28748	chr12	112563241	TRAFD1;TRAFD1
cg13685437	0.000414138	0.000416094	0.995297	0.31993	0.000839997	0.000352767	2.38117	0.0175285	methylation ~ maternal_BMI	methylation ~ maternal_BMI+ maternal_age + parity + mat_smk_preg + maternal_education + social_class + bf_intention + cell counts + SVs	2.34197	1.28748	chr5	115783076	SEMA6A
cg08695336	0.000666502	0.000205165	3.24861	0.00121371	0.000348484	0.000146353	2.38111	0.0175287	methylation ~ maternal_BMI	methylation ~ maternal_BMI+ maternal_age + parity + mat_smk_preg + maternal_education + social_class + bf_intention + cell counts + SVs	2.34197	1.28748	chr8	32406150	NRG1;NRG1;NRG1;NRG1;NRG1;NRG1;NRG1;NRG1;NRG1;NRG1;NRG1;NRG1;NRG1;NRG1;NRG1;NRG1;NRG1;NRG1;NRG1;NRG1;NRG1;NRG1;NRG1
cg23237183	-0.000180742	7.42675e-05	-2.43366	0.0151987	-0.000172284	7.23489e-05	-2.3813	0.0175301	methylation ~ maternal_BMI	methylation ~ maternal_BMI+ maternal_age + parity + mat_smk_preg + maternal_education + social_class + bf_intention + cell counts + SVs	2.34197	1.28748	chr2	73429791	NOTO;NOTO
cg10211062	0.00151096	0.000493114	3.06411	0.00226444	0.00106313	0.000446495	2.38105	0.0175302	methylation ~ maternal_BMI	methylation ~ maternal_BMI+ maternal_age + parity + mat_smk_preg + maternal_education + social_class + bf_intention + cell counts + SVs	2.34197	1.28748	chr2	47915862
cg05606351	-5.48899e-05	2.34706e-05	-2.33866	0.0196263	-5.45323e-05	2.29024e-05	-2.38107	0.0175306	methylation ~ maternal_BMI	methylation ~ maternal_BMI+ maternal_age + parity + mat_smk_preg + maternal_education + social_class + bf_intention + cell counts + SVs	2.34197	1.28748	chr19	54599285	OSCAR;OSCAR;OSCAR;OSCAR
cg02746752	0.00149911	0.000555812	2.69716	0.00715729	0.00126159	0.000529844	2.38106	0.0175307	methylation ~ maternal_BMI	methylation ~ maternal_BMI+ maternal_age + parity + mat_smk_preg + maternal_education + social_class + bf_intention + cell counts + SVs	2.34197	1.28748	chr16	1169415
cg24864511	-4.20133e-05	2.83355e-05	-1.48271	0.138597	-6.3255e-05	2.65651e-05	-2.38114	0.0175317	methylation ~ maternal_BMI	methylation ~ maternal_BMI+ maternal_age + parity + mat_smk_preg + maternal_education + social_class + bf_intention + cell counts + SVs	2.34197	1.28748	chr1	6480516	HES2
cg02146453	-3.53092e-05	2.40755e-05	-1.4666	0.142923	-5.00031e-05	2.10007e-05	-2.38102	0.0175338	methylation ~ maternal_BMI	methylation ~ maternal_BMI+ maternal_age + parity + mat_smk_preg + maternal_education + social_class + bf_intention + cell counts + SVs	2.34197	1.28748	chr8	37620111	PROSC;PROSC
cg09501290	0.00040447	0.000773364	0.523001	0.601134	0.00132689	0.00055729	2.38097	0.017534	methylation ~ maternal_BMI	methylation ~ maternal_BMI+ maternal_age + parity + mat_smk_preg + maternal_education + social_class + bf_intention + cell counts + SVs	2.34197	1.28748	chr1	42844992	RIMKLA
cg01657186	0.000330245	0.000122843	2.68836	0.00734764	0.000283785	0.000119188	2.38099	0.0175355	methylation ~ maternal_BMI	methylation ~ maternal_BMI+ maternal_age + parity + mat_smk_preg + maternal_education + social_class + bf_intention + cell counts + SVs	2.34197	1.28748	chr12	679900	NINJ2
cg12766975	0.00110798	0.000844731	1.31163	0.190061	0.0014681	0.000616613	2.38091	0.0175369	methylation ~ maternal_BMI	methylation ~ maternal_BMI+ maternal_age + parity + mat_smk_preg + maternal_education + social_class + bf_intention + cell counts + SVs	2.34197	1.28748	chr1	209980186	IRF6
cg09663691	0.000401559	0.000122235	3.28515	0.00106857	0.000189869	7.97467e-05	2.38091	0.0175375	methylation ~ maternal_BMI	methylation ~ maternal_BMI+ maternal_age + parity + mat_smk_preg + maternal_education + social_class + bf_intention + cell counts + SVs	2.34197	1.28748	chr3	19188414
cg19990498	-2.71287e-05	0.000190687	-0.142268	0.886909	-0.000272678	0.000114525	-2.38094	0.01754	methylation ~ maternal_BMI	methylation ~ maternal_BMI+ maternal_age + parity + mat_smk_preg + maternal_education + social_class + bf_intention + cell counts + SVs	2.34197	1.28748	chr3	129118327	RPL32P3
cg09474092	-0.000790314	0.000324458	-2.4358	0.0151033	-0.000508893	0.000213739	-2.38091	0.0175409	methylation ~ maternal_BMI	methylation ~ maternal_BMI+ maternal_age + parity + mat_smk_preg + maternal_education + social_class + bf_intention + cell counts + SVs	2.34197	1.28748	chr1	181001877	MR1
cg25390506	-2.85147e-05	1.40189e-05	-2.03402	0.042323	-3.08149e-05	1.29422e-05	-2.38096	0.0175411	methylation ~ maternal_BMI	methylation ~ maternal_BMI+ maternal_age + parity + mat_smk_preg + maternal_education + social_class + bf_intention + cell counts + SVs	2.34197	1.28748	chr7	135347085	PL-5283
cg09068169	-0.0024039	0.00102807	-2.33828	0.0196451	-0.00161411	0.000677969	-2.38081	0.0175416	methylation ~ maternal_BMI	methylation ~ maternal_BMI+ maternal_age + parity + mat_smk_preg + maternal_education + social_class + bf_intention + cell counts + SVs	2.34197	1.28748	chr17	952071	ABR;ABR;ABR
cg07676051	-0.000531514	0.000179149	-2.96689	0.00310826	-0.00038107	0.000160057	-2.38084	0.0175418	methylation ~ maternal_BMI	methylation ~ maternal_BMI+ maternal_age + parity + mat_smk_preg + maternal_education + social_class + bf_intention + cell counts + SVs	2.34197	1.28748	chr17	47184817
cg24720571	-5.38372e-05	2.33901e-05	-2.30171	0.0216387	-5.60251e-05	2.35316e-05	-2.38084	0.017543	methylation ~ maternal_BMI	methylation ~ maternal_BMI+ maternal_age + parity + mat_smk_preg + maternal_education + social_class + bf_intention + cell counts + SVs	2.34197	1.28748	chr6	6004328	NRN1
cg03039483	0.00207841	0.000642044	3.23718	0.00126241	0.00137512	0.000577591	2.38078	0.0175435	methylation ~ maternal_BMI	methylation ~ maternal_BMI+ maternal_age + parity + mat_smk_preg + maternal_education + social_class + bf_intention + cell counts + SVs	2.34197	1.28748	chrX	83757499	HDX
cg22349506	-0.000123907	0.000412241	-0.30057	0.76383	-0.000608231	0.000255475	-2.38079	0.0175438	methylation ~ maternal_BMI	methylation ~ maternal_BMI+ maternal_age + parity + mat_smk_preg + maternal_education + social_class + bf_intention + cell counts + SVs	2.34197	1.28748	chr8	54790349	RGS20
cg10642164	0.000913141	0.000518021	1.76275	0.0783672	0.00117218	0.000492356	2.38076	0.0175446	methylation ~ maternal_BMI	methylation ~ maternal_BMI+ maternal_age + parity + mat_smk_preg + maternal_education + social_class + bf_intention + cell counts + SVs	2.34197	1.28748	chr5	602154
cg23513168	0.000539165	0.000149804	3.59915	0.000341423	0.000264666	0.000111168	2.38078	0.0175471	methylation ~ maternal_BMI	methylation ~ maternal_BMI+ maternal_age + parity + mat_smk_preg + maternal_education + social_class + bf_intention + cell counts + SVs	2.34197	1.28748	chr4	155337897	DCHS2
cg22511293	-3.11002e-05	3.43258e-05	-0.906029	0.365224	-7.01622e-05	2.94711e-05	-2.38072	0.0175472	methylation ~ maternal_BMI	methylation ~ maternal_BMI+ maternal_age + parity + mat_smk_preg + maternal_education + social_class + bf_intention + cell counts + SVs	2.34197	1.28748	chr12	109915400	KCTD10;UBE3B;UBE3B
cg03240059	-0.000897046	0.000519575	-1.7265	0.0846868	-0.00106593	0.000447744	-2.38067	0.017549	methylation ~ maternal_BMI	methylation ~ maternal_BMI+ maternal_age + parity + mat_smk_preg + maternal_education + social_class + bf_intention + cell counts + SVs	2.34197	1.28748	chr12	52430400
cg15516191	6.10266e-05	6.5071e-05	0.937848	0.348641	0.000128326	5.39021e-05	2.38072	0.0175498	methylation ~ maternal_BMI	methylation ~ maternal_BMI+ maternal_age + parity + mat_smk_preg + maternal_education + social_class + bf_intention + cell counts + SVs	2.34197	1.28748	chr11	66475181	SPTBN2
cg04822167	0.000134848	0.00027156	0.496568	0.619645	0.000523877	0.000220059	2.38062	0.0175511	methylation ~ maternal_BMI	methylation ~ maternal_BMI+ maternal_age + parity + mat_smk_preg + maternal_education + social_class + bf_intention + cell counts + SVs	2.34197	1.28748	chrX	73011078	TSIX
cg06537829	-0.000261939	0.00016351	-1.60197	0.109606	-0.000325476	0.000136715	-2.38069	0.0175515	methylation ~ maternal_BMI	methylation ~ maternal_BMI+ maternal_age + parity + mat_smk_preg + maternal_education + social_class + bf_intention + cell counts + SVs	2.34197	1.28748	chr17	16283976	UBB
cg10606797	-3.85622e-05	1.82165e-05	-2.11688	0.0346246	-4.05443e-05	1.70296e-05	-2.38081	0.0175523	methylation ~ maternal_BMI	methylation ~ maternal_BMI+ maternal_age + parity + mat_smk_preg + maternal_education + social_class + bf_intention + cell counts + SVs	2.34197	1.28748	chr8	23315301	ENTPD4;ENTPD4
cg27479455	0.000399395	0.000353872	1.12864	0.259426	0.000673582	0.00028295	2.38057	0.0175542	methylation ~ maternal_BMI	methylation ~ maternal_BMI+ maternal_age + parity + mat_smk_preg + maternal_education + social_class + bf_intention + cell counts + SVs	2.34197	1.28748	chr19	7529920	ARHGEF18;ARHGEF18
cg27461542	-0.000613155	0.000228455	-2.68392	0.00744599	-0.000412948	0.000173461	-2.38064	0.0175544	methylation ~ maternal_BMI	methylation ~ maternal_BMI+ maternal_age + parity + mat_smk_preg + maternal_education + social_class + bf_intention + cell counts + SVs	2.34197	1.28748	chr10	48317878
cg06575763	-6.19474e-05	3.0952e-05	-2.0014	0.0457339	-6.64148e-05	2.78973e-05	-2.38069	0.0175554	methylation ~ maternal_BMI	methylation ~ maternal_BMI+ maternal_age + parity + mat_smk_preg + maternal_education + social_class + bf_intention + cell counts + SVs	2.34197	1.28748	chr20	25604643	NANP;NANP
cg04143547	0.000881139	0.00030327	2.90546	0.00377929	0.000485945	0.00020414	2.38045	0.0175587	methylation ~ maternal_BMI	methylation ~ maternal_BMI+ maternal_age + parity + mat_smk_preg + maternal_education + social_class + bf_intention + cell counts + SVs	2.34197	1.28748	chr14	90678945
cg21684411	0.000783723	0.000315134	2.48695	0.0131121	0.00071615	0.000300839	2.3805	0.0175595	methylation ~ maternal_BMI	methylation ~ maternal_BMI+ maternal_age + parity + mat_smk_preg + maternal_education + social_class + bf_intention + cell counts + SVs	2.34197	1.28748	chr6	31431573	HCP5
cg07935924	0.000488514	0.000168569	2.89801	0.00387025	0.000189213	7.94857e-05	2.38046	0.0175606	methylation ~ maternal_BMI	methylation ~ maternal_BMI+ maternal_age + parity + mat_smk_preg + maternal_education + social_class + bf_intention + cell counts + SVs	2.34197	1.28748	chr9	34989605	DNAJB5;DNAJB5;DNAJB5
cg22994041	0.00173555	0.000660698	2.62684	0.00880125	0.000849316	0.000356798	2.38038	0.0175622	methylation ~ maternal_BMI	methylation ~ maternal_BMI+ maternal_age + parity + mat_smk_preg + maternal_education + social_class + bf_intention + cell counts + SVs	2.34197	1.28748	chr19	50871906
cg11775731	-3.2545e-05	1.35834e-05	-2.39594	0.0168332	-3.11125e-05	1.30702e-05	-2.38041	0.0175624	methylation ~ maternal_BMI	methylation ~ maternal_BMI+ maternal_age + parity + mat_smk_preg + maternal_education + social_class + bf_intention + cell counts + SVs	2.34197	1.28748	chr2	203879480	NBEAL1
cg14216029	-4.00151e-05	2.61418e-05	-1.5307	0.126285	-5.74832e-05	2.41487e-05	-2.38038	0.0175633	methylation ~ maternal_BMI	methylation ~ maternal_BMI+ maternal_age + parity + mat_smk_preg + maternal_education + social_class + bf_intention + cell counts + SVs	2.34197	1.28748	chr19	42901307
cg26484001	-0.000810268	0.000959495	-0.844473	0.398685	0.000943044	0.00039618	2.38035	0.0175635	methylation ~ maternal_BMI	methylation ~ maternal_BMI+ maternal_age + parity + mat_smk_preg + maternal_education + social_class + bf_intention + cell counts + SVs	2.34197	1.28748	chr10	33630103
cg20919799	5.07181e-05	0.000147345	0.344212	0.730788	-0.000224917	9.44877e-05	-2.38038	0.0175646	methylation ~ maternal_BMI	methylation ~ maternal_BMI+ maternal_age + parity + mat_smk_preg + maternal_education + social_class + bf_intention + cell counts + SVs	2.34197	1.28748	chr11	2906667	CDKN1C;CDKN1C;CDKN1C
cg15918921	0.000493973	0.000161563	3.05746	0.002315	0.000235408	9.88967e-05	2.38034	0.0175649	methylation ~ maternal_BMI	methylation ~ maternal_BMI+ maternal_age + parity + mat_smk_preg + maternal_education + social_class + bf_intention + cell counts + SVs	2.34197	1.28748	chr2	74212782
cg13301391	-0.00131361	0.000538985	-2.4372	0.015042	-0.00109415	0.000459665	-2.38031	0.0175652	methylation ~ maternal_BMI	methylation ~ maternal_BMI+ maternal_age + parity + mat_smk_preg + maternal_education + social_class + bf_intention + cell counts + SVs	2.34197	1.28748	chr10	43045303	ZNF37B
cg17357797	-6.34103e-05	4.37282e-05	-1.4501	0.14747	-9.79846e-05	4.11635e-05	-2.38037	0.0175657	methylation ~ maternal_BMI	methylation ~ maternal_BMI+ maternal_age + parity + mat_smk_preg + maternal_education + social_class + bf_intention + cell counts + SVs	2.34197	1.28748	chr11	46265260
cg11408622	-8.4642e-05	3.27368e-05	-2.58553	0.00991855	-7.07676e-05	2.97304e-05	-2.38031	0.0175662	methylation ~ maternal_BMI	methylation ~ maternal_BMI+ maternal_age + parity + mat_smk_preg + maternal_education + social_class + bf_intention + cell counts + SVs	2.34197	1.28748	chr5	176514005	FGFR4;FGFR4;FGFR4;FGFR4
cg00171947	-0.000752992	0.000321714	-2.34056	0.0195276	-0.000653746	0.000274646	-2.38032	0.0175663	methylation ~ maternal_BMI	methylation ~ maternal_BMI+ maternal_age + parity + mat_smk_preg + maternal_education + social_class + bf_intention + cell counts + SVs	2.34197	1.28748	chr1	36185455	C1orf216
cg03608520	-0.000767421	0.000557454	-1.37665	0.169047	-0.00119249	0.000500983	-2.3803	0.0175666	methylation ~ maternal_BMI	methylation ~ maternal_BMI+ maternal_age + parity + mat_smk_preg + maternal_education + social_class + bf_intention + cell counts + SVs	2.34197	1.28748	chr6	31696720	DDAH2
cg04151290	-6.71501e-05	2.1407e-05	-3.13683	0.00177729	-4.93829e-05	2.07468e-05	-2.38027	0.0175675	methylation ~ maternal_BMI	methylation ~ maternal_BMI+ maternal_age + parity + mat_smk_preg + maternal_education + social_class + bf_intention + cell counts + SVs	2.34197	1.28748	chr11	2398500	CD81
cg24857620	0.00217208	0.000691526	3.14099	0.00175249	0.00128404	0.000539455	2.38025	0.017568	methylation ~ maternal_BMI	methylation ~ maternal_BMI+ maternal_age + parity + mat_smk_preg + maternal_education + social_class + bf_intention + cell counts + SVs	2.34197	1.28748	chr8	53851707	NPBWR1
cg14266837	-0.000646636	0.000232607	-2.77996	0.00557912	-0.000492885	0.00020707	-2.38028	0.0175685	methylation ~ maternal_BMI	methylation ~ maternal_BMI+ maternal_age + parity + mat_smk_preg + maternal_education + social_class + bf_intention + cell counts + SVs	2.34197	1.28748	chr10	46634749	PTPN20B;PTPN20B;PTPN20A;PTPN20B;PTPN20B;PTPN20A;PTPN20A;PTPN20B;PTPN20A;PTPN20A;PTPN20B;PTPN20A;PTPN20A;PTPN20B;PTPN20A;PTPN20B;PTPN20A;PTPN20B
cg24973901	0.000288535	7.69472e-05	3.74979	0.000191359	0.000154678	6.49823e-05	2.3803	0.0175693	methylation ~ maternal_BMI	methylation ~ maternal_BMI+ maternal_age + parity + mat_smk_preg + maternal_education + social_class + bf_intention + cell counts + SVs	2.34197	1.28748	chr12	69633152	CPSF6
cg06994936	0.000201867	0.000593978	0.339856	0.734065	0.000691556	0.000290532	2.38031	0.0175697	methylation ~ maternal_BMI	methylation ~ maternal_BMI+ maternal_age + parity + mat_smk_preg + maternal_education + social_class + bf_intention + cell counts + SVs	2.34197	1.28748	chr8	37603176	ERLIN2;ERLIN2;ERLIN2
cg12785643	-0.000168658	0.000137264	-1.22872	0.219581	-0.000281455	0.000118246	-2.38026	0.01757	methylation ~ maternal_BMI	methylation ~ maternal_BMI+ maternal_age + parity + mat_smk_preg + maternal_education + social_class + bf_intention + cell counts + SVs	2.34197	1.28748	chr6	30523313	GNL1;PRR3;PRR3
cg14576616	-2.78441e-05	1.41985e-05	-1.96106	0.0502776	-3.25447e-05	1.36711e-05	-2.38054	0.0175701	methylation ~ maternal_BMI	methylation ~ maternal_BMI+ maternal_age + parity + mat_smk_preg + maternal_education + social_class + bf_intention + cell counts + SVs	2.34197	1.28748	chr7	91763911	CYP51A1;CYP51A1
cg25125317	0.000237565	0.000219391	1.08284	0.279247	0.000429051	0.000180253	2.38027	0.0175712	methylation ~ maternal_BMI	methylation ~ maternal_BMI+ maternal_age + parity + mat_smk_preg + maternal_education + social_class + bf_intention + cell counts + SVs	2.34197	1.28748	chr10	1037934	GTPBP4
cg05950195	0.000417106	0.000278875	1.49567	0.135191	0.000544725	0.00022884	2.38038	0.0175712	methylation ~ maternal_BMI	methylation ~ maternal_BMI+ maternal_age + parity + mat_smk_preg + maternal_education + social_class + bf_intention + cell counts + SVs	2.34197	1.28748	chr16	66600105	CMTM1;CMTM1;CMTM1;CMTM1;CMTM1;CMTM1;CMTM1;CKLF;CMTM1
cg22541831	0.00233073	0.000661557	3.52309	0.000453398	0.00113336	0.000476167	2.38017	0.0175717	methylation ~ maternal_BMI	methylation ~ maternal_BMI+ maternal_age + parity + mat_smk_preg + maternal_education + social_class + bf_intention + cell counts + SVs	2.34197	1.28748	chr8	63890349	LOC643763;NKAIN3
cg00991297	-3.68525e-05	1.65573e-05	-2.22576	0.0263394	-3.43418e-05	1.44282e-05	-2.38019	0.017572	methylation ~ maternal_BMI	methylation ~ maternal_BMI+ maternal_age + parity + mat_smk_preg + maternal_education + social_class + bf_intention + cell counts + SVs	2.34197	1.28748	chr10	33247545	ITGB1;ITGB1
cg03855276	-4.85014e-05	2.45216e-05	-1.97791	0.0483287	-5.4027e-05	2.26976e-05	-2.3803	0.0175729	methylation ~ maternal_BMI	methylation ~ maternal_BMI+ maternal_age + parity + mat_smk_preg + maternal_education + social_class + bf_intention + cell counts + SVs	2.34197	1.28748	chr3	51705097	TEX264;TEX264;TEX264
cg01986605	-3.71247e-05	1.3756e-05	-2.6988	0.00712362	-3.17224e-05	1.33276e-05	-2.3802	0.0175737	methylation ~ maternal_BMI	methylation ~ maternal_BMI+ maternal_age + parity + mat_smk_preg + maternal_education + social_class + bf_intention + cell counts + SVs	2.34197	1.28748	chr3	127348155	PODXL2
cg03997643	0.00218881	0.000647145	3.38227	0.000757713	0.00141972	0.000596489	2.38013	0.0175742	methylation ~ maternal_BMI	methylation ~ maternal_BMI+ maternal_age + parity + mat_smk_preg + maternal_education + social_class + bf_intention + cell counts + SVs	2.34197	1.28748	chr9	137030726	RNU6ATAC
cg06172918	-2.00283e-05	4.22198e-05	-0.474382	0.635373	-8.84904e-05	3.71779e-05	-2.38019	0.0175748	methylation ~ maternal_BMI	methylation ~ maternal_BMI+ maternal_age + parity + mat_smk_preg + maternal_education + social_class + bf_intention + cell counts + SVs	2.34197	1.28748	chr14	24025569	THTPA;THTPA;THTPA;THTPA
cg26251401	-1.72194e-05	3.44569e-05	-0.499736	0.617416	-6.63648e-05	2.78822e-05	-2.38019	0.0175759	methylation ~ maternal_BMI	methylation ~ maternal_BMI+ maternal_age + parity + mat_smk_preg + maternal_education + social_class + bf_intention + cell counts + SVs	2.34197	1.28748	chr19	36236539	PSENEN;U2AF1L4;PSENEN;U2AF1L4
cg13822008	0.000175042	6.27052e-05	2.79151	0.0053873	0.000103141	4.33334e-05	2.38016	0.0175769	methylation ~ maternal_BMI	methylation ~ maternal_BMI+ maternal_age + parity + mat_smk_preg + maternal_education + social_class + bf_intention + cell counts + SVs	2.34197	1.28748	chr9	123837845
cg26561797	0.00057796	0.000407932	1.41681	0.156972	0.000860848	0.000361698	2.38002	0.0175795	methylation ~ maternal_BMI	methylation ~ maternal_BMI+ maternal_age + parity + mat_smk_preg + maternal_education + social_class + bf_intention + cell counts + SVs	2.34197	1.28748	chr11	68437843
cg19321739	-2.9905e-05	1.53469e-05	-1.9486	0.0517343	-3.11269e-05	1.30782e-05	-2.38006	0.0175798	methylation ~ maternal_BMI	methylation ~ maternal_BMI+ maternal_age + parity + mat_smk_preg + maternal_education + social_class + bf_intention + cell counts + SVs	2.34197	1.28748	chr11	118938596	VPS11
cg23332586	0.000708389	0.000343704	2.06104	0.0396626	0.000785596	0.000330071	2.38009	0.0175805	methylation ~ maternal_BMI	methylation ~ maternal_BMI+ maternal_age + parity + mat_smk_preg + maternal_education + social_class + bf_intention + cell counts + SVs	2.34197	1.28748	chr22	49042468	FAM19A5;FAM19A5
cg23233141	-3.1841e-05	3.14725e-05	-1.01171	0.31202	-6.36557e-05	2.67458e-05	-2.38002	0.0175822	methylation ~ maternal_BMI	methylation ~ maternal_BMI+ maternal_age + parity + mat_smk_preg + maternal_education + social_class + bf_intention + cell counts + SVs	2.34197	1.28748	chr1	154297874	ATP8B2
cg17516889	-4.16656e-05	2.10185e-05	-1.98233	0.0478218	-4.79828e-05	2.01612e-05	-2.37995	0.0175828	methylation ~ maternal_BMI	methylation ~ maternal_BMI+ maternal_age + parity + mat_smk_preg + maternal_education + social_class + bf_intention + cell counts + SVs	2.34197	1.28748	chr1	227975686
cg14737125	0.000556064	0.000408909	1.35987	0.174298	0.00085676	0.000359994	2.37993	0.0175852	methylation ~ maternal_BMI	methylation ~ maternal_BMI+ maternal_age + parity + mat_smk_preg + maternal_education + social_class + bf_intention + cell counts + SVs	2.34197	1.28748	chr2	237039826
cg00536289	-4.2286e-05	1.46805e-05	-2.88041	0.00408955	-3.29573e-05	1.38483e-05	-2.37988	0.0175864	methylation ~ maternal_BMI	methylation ~ maternal_BMI+ maternal_age + parity + mat_smk_preg + maternal_education + social_class + bf_intention + cell counts + SVs	2.34197	1.28748	chr16	28834130	ATXN2L;ATXN2L;ATXN2L;ATXN2L;ATXN2L
cg06652349	-0.000260255	0.000961631	-0.270639	0.786746	0.00131877	0.000554142	2.37984	0.0175873	methylation ~ maternal_BMI	methylation ~ maternal_BMI+ maternal_age + parity + mat_smk_preg + maternal_education + social_class + bf_intention + cell counts + SVs	2.34197	1.28748	chr3	122920027	SEC22A
ch.9.7776528F	-6.25893e-05	9.14633e-05	-0.684311	0.494001	-0.000183625	7.71565e-05	-2.3799	0.0175875	methylation ~ maternal_BMI	methylation ~ maternal_BMI+ maternal_age + parity + mat_smk_preg + maternal_education + social_class + bf_intention + cell counts + SVs	2.34197	1.28748	chr9	7786528
cg06745507	0.000497613	0.00016583	3.00074	0.00278869	0.000328128	0.00013787	2.37998	0.0175888	methylation ~ maternal_BMI	methylation ~ maternal_BMI+ maternal_age + parity + mat_smk_preg + maternal_education + social_class + bf_intention + cell counts + SVs	2.34197	1.28748	chr15	44085196	SERF2
cg19449172	-0.000112251	3.58237e-05	-3.13342	0.00179791	-6.56517e-05	2.75868e-05	-2.37982	0.0175892	methylation ~ maternal_BMI	methylation ~ maternal_BMI+ maternal_age + parity + mat_smk_preg + maternal_education + social_class + bf_intention + cell counts + SVs	2.34197	1.28748	chr3	63850039	THOC7;ATXN7;ATXN7
cg24674437	-0.00171099	0.000560963	-3.05009	0.00237264	-0.0010733	0.000450991	-2.37987	0.0175899	methylation ~ maternal_BMI	methylation ~ maternal_BMI+ maternal_age + parity + mat_smk_preg + maternal_education + social_class + bf_intention + cell counts + SVs	2.34197	1.28748	chr4	649503	PDE6B;PDE6B;PDE6B
cg21053089	-0.000101266	4.70264e-05	-2.15339	0.0316202	-9.55312e-05	4.01426e-05	-2.37979	0.0175907	methylation ~ maternal_BMI	methylation ~ maternal_BMI+ maternal_age + parity + mat_smk_preg + maternal_education + social_class + bf_intention + cell counts + SVs	2.34197	1.28748	chr14	55518899	MAPK1IP1L
cg14495243	0.000477251	0.000143829	3.31819	0.000951464	0.000194353	8.16691e-05	2.37976	0.0175912	methylation ~ maternal_BMI	methylation ~ maternal_BMI+ maternal_age + parity + mat_smk_preg + maternal_education + social_class + bf_intention + cell counts + SVs	2.34197	1.28748	chr12	82752005	CCDC59;C12orf26;CCDC59
cg24928546	-0.000666406	0.000452605	-1.47238	0.141356	-0.000883273	0.000371158	-2.37978	0.0175912	methylation ~ maternal_BMI	methylation ~ maternal_BMI+ maternal_age + parity + mat_smk_preg + maternal_education + social_class + bf_intention + cell counts + SVs	2.34197	1.28748	chr17	79392689	BAHCC1
cg02272859	-0.00104986	0.000662517	-1.58466	0.113483	-0.00151109	0.000634978	-2.37976	0.0175922	methylation ~ maternal_BMI	methylation ~ maternal_BMI+ maternal_age + parity + mat_smk_preg + maternal_education + social_class + bf_intention + cell counts + SVs	2.34197	1.28748	chr4	25656514	SLC34A2
cg11399546	-0.000995341	0.000440797	-2.25805	0.0242411	-0.000881855	0.000370568	-2.37974	0.0175929	methylation ~ maternal_BMI	methylation ~ maternal_BMI+ maternal_age + parity + mat_smk_preg + maternal_education + social_class + bf_intention + cell counts + SVs	2.34197	1.28748	chr1	226730561
cg22583305	-0.000662306	0.000338888	-1.95435	0.0510469	-0.000733715	0.000308317	-2.37974	0.0175932	methylation ~ maternal_BMI	methylation ~ maternal_BMI+ maternal_age + parity + mat_smk_preg + maternal_education + social_class + bf_intention + cell counts + SVs	2.34197	1.28748	chr3	184353954
cg14352442	-3.7541e-05	1.73053e-05	-2.16934	0.0304021	-4.13365e-05	1.73685e-05	-2.37997	0.0175977	methylation ~ maternal_BMI	methylation ~ maternal_BMI+ maternal_age + parity + mat_smk_preg + maternal_education + social_class + bf_intention + cell counts + SVs	2.34197	1.28748	chr2	170684197	UBR3
cg18251612	-3.00904e-05	1.72093e-05	-1.7485	0.0808081	-3.75159e-05	1.57654e-05	-2.37964	0.0176006	methylation ~ maternal_BMI	methylation ~ maternal_BMI+ maternal_age + parity + mat_smk_preg + maternal_education + social_class + bf_intention + cell counts + SVs	2.34197	1.28748	chr20	39318137	MAFB
cg21265702	-0.000393256	0.000214274	-1.83529	0.0668774	-0.000468774	0.000197	-2.37956	0.0176035	methylation ~ maternal_BMI	methylation ~ maternal_BMI+ maternal_age + parity + mat_smk_preg + maternal_education + social_class + bf_intention + cell counts + SVs	2.34197	1.28748	chr6	152201605	ESR1;ESR1;ESR1;ESR1
cg24659419	-0.000405802	0.00048635	-0.834382	0.404343	-0.000919724	0.000386518	-2.37951	0.0176044	methylation ~ maternal_BMI	methylation ~ maternal_BMI+ maternal_age + parity + mat_smk_preg + maternal_education + social_class + bf_intention + cell counts + SVs	2.34197	1.28748	chr7	55501097	LANCL2
cg22084339	-0.00229066	0.000765271	-2.99327	0.00285468	-0.00127403	0.000535423	-2.37949	0.017605	methylation ~ maternal_BMI	methylation ~ maternal_BMI+ maternal_age + parity + mat_smk_preg + maternal_education + social_class + bf_intention + cell counts + SVs	2.34197	1.28748	chr7	752979	PRKAR1B;PRKAR1B;PRKAR1B;PRKAR1B;PRKAR1B;PRKAR1B
cg10507402	-3.77483e-05	1.59287e-05	-2.36983	0.0180648	-3.75103e-05	1.57632e-05	-2.37961	0.0176054	methylation ~ maternal_BMI	methylation ~ maternal_BMI+ maternal_age + parity + mat_smk_preg + maternal_education + social_class + bf_intention + cell counts + SVs	2.34197	1.28748	chr2	162930666	DPP4;DPP4
cg17473794	-2.97201e-05	3.39773e-05	-0.874706	0.382029	-6.78653e-05	2.85205e-05	-2.37953	0.0176059	methylation ~ maternal_BMI	methylation ~ maternal_BMI+ maternal_age + parity + mat_smk_preg + maternal_education + social_class + bf_intention + cell counts + SVs	2.34197	1.28748	chr19	9695226	ZNF121
cg01341355	-0.00140994	0.000506597	-2.78316	0.00552698	-0.00102735	0.000431744	-2.37954	0.0176077	methylation ~ maternal_BMI	methylation ~ maternal_BMI+ maternal_age + parity + mat_smk_preg + maternal_education + social_class + bf_intention + cell counts + SVs	2.34197	1.28748	chr6	31505493	BAT1;SNORD117;BAT1
cg25795369	0.000305773	0.00035592	0.859107	0.390569	0.000572275	0.000240507	2.37946	0.0176083	methylation ~ maternal_BMI	methylation ~ maternal_BMI+ maternal_age + parity + mat_smk_preg + maternal_education + social_class + bf_intention + cell counts + SVs	2.34197	1.28748	chr22	50094962
cg05845376	0.00530046	0.00176691	2.99984	0.00279417	0.00395938	0.00166404	2.37938	0.0176091	methylation ~ maternal_BMI	methylation ~ maternal_BMI+ maternal_age + parity + mat_smk_preg + maternal_education + social_class + bf_intention + cell counts + SVs	2.34197	1.28748	chr5	140683632	SLC25A2
cg11103310	-0.00161262	0.000574655	-2.80623	0.00514843	-0.000784449	0.000329691	-2.37934	0.0176129	methylation ~ maternal_BMI	methylation ~ maternal_BMI+ maternal_age + parity + mat_smk_preg + maternal_education + social_class + bf_intention + cell counts + SVs	2.34197	1.28748	chr14	36693238
cg27285197	0.000459205	0.000370162	1.24055	0.215181	0.000740585	0.000311258	2.37933	0.0176163	methylation ~ maternal_BMI	methylation ~ maternal_BMI+ maternal_age + parity + mat_smk_preg + maternal_education + social_class + bf_intention + cell counts + SVs	2.34197	1.28748	chr13	112191122
cg09681977	-0.00021632	0.000708165	-0.305466	0.760099	-0.00141582	0.000595076	-2.37923	0.0176165	methylation ~ maternal_BMI	methylation ~ maternal_BMI+ maternal_age + parity + mat_smk_preg + maternal_education + social_class + bf_intention + cell counts + SVs	2.34197	1.28748	chr2	240153103	HDAC4
cg24120822	-3.88747e-05	2.17495e-05	-1.78739	0.0742991	-4.7031e-05	1.97671e-05	-2.37926	0.0176179	methylation ~ maternal_BMI	methylation ~ maternal_BMI+ maternal_age + parity + mat_smk_preg + maternal_education + social_class + bf_intention + cell counts + SVs	2.34197	1.28748	chr15	69113128	ANP32A;ANP32A
cg16267491	-5.41339e-05	5.8716e-05	-0.921962	0.356864	-0.000118776	4.992e-05	-2.37932	0.0176181	methylation ~ maternal_BMI	methylation ~ maternal_BMI+ maternal_age + parity + mat_smk_preg + maternal_education + social_class + bf_intention + cell counts + SVs	2.34197	1.28748	chr4	100871315	LOC256880;H2AFZ
cg04219247	-4.64182e-05	2.27544e-05	-2.03996	0.0417243	-5.07127e-05	2.13144e-05	-2.37927	0.0176195	methylation ~ maternal_BMI	methylation ~ maternal_BMI+ maternal_age + parity + mat_smk_preg + maternal_education + social_class + bf_intention + cell counts + SVs	2.34197	1.28748	chr8	104383715	CTHRC1
cg06135285	-0.00286901	0.000782933	-3.66444	0.000266036	-0.00130336	0.000547833	-2.37913	0.0176212	methylation ~ maternal_BMI	methylation ~ maternal_BMI+ maternal_age + parity + mat_smk_preg + maternal_education + social_class + bf_intention + cell counts + SVs	2.34197	1.28748	chr17	19675785	ULK2;ULK2
cg07428915	-0.00113904	0.00044516	-2.55872	0.0107089	-0.000761914	0.000320255	-2.37909	0.0176234	methylation ~ maternal_BMI	methylation ~ maternal_BMI+ maternal_age + parity + mat_smk_preg + maternal_education + social_class + bf_intention + cell counts + SVs	2.34197	1.28748	chr8	58124249
cg06763909	0.000312089	8.83723e-05	3.53152	0.000439997	0.000175809	7.3895e-05	2.37918	0.0176246	methylation ~ maternal_BMI	methylation ~ maternal_BMI+ maternal_age + parity + mat_smk_preg + maternal_education + social_class + bf_intention + cell counts + SVs	2.34197	1.28748	chr10	25306365	ENKUR;THNSL1
cg02402843	-0.000538583	0.000191051	-2.81906	0.00494878	-0.000450471	0.000189355	-2.37897	0.0176292	methylation ~ maternal_BMI	methylation ~ maternal_BMI+ maternal_age + parity + mat_smk_preg + maternal_education + social_class + bf_intention + cell counts + SVs	2.34197	1.28748	chr12	24168193	SOX5
cg23670268	-0.00117006	0.000430663	-2.71688	0.00675162	-0.000586074	0.000246344	-2.37909	0.0176297	methylation ~ maternal_BMI	methylation ~ maternal_BMI+ maternal_age + parity + mat_smk_preg + maternal_education + social_class + bf_intention + cell counts + SVs	2.34197	1.28748	chr1	43167459	YBX1
cg10459344	-6.69846e-05	2.337e-05	-2.86626	0.00427524	-5.54366e-05	2.33029e-05	-2.37896	0.0176312	methylation ~ maternal_BMI	methylation ~ maternal_BMI+ maternal_age + parity + mat_smk_preg + maternal_education + social_class + bf_intention + cell counts + SVs	2.34197	1.28748	chr12	120972797	RNF10
cg21939631	0.000200577	8.24833e-05	2.43173	0.0152718	0.00016958	7.12832e-05	2.37896	0.017632	methylation ~ maternal_BMI	methylation ~ maternal_BMI+ maternal_age + parity + mat_smk_preg + maternal_education + social_class + bf_intention + cell counts + SVs	2.34197	1.28748	chr18	11821960	GNAL;GNAL;GNAL
cg07245558	-0.000944963	0.000456599	-2.06957	0.0388492	-0.000696785	0.000292902	-2.3789	0.0176327	methylation ~ maternal_BMI	methylation ~ maternal_BMI+ maternal_age + parity + mat_smk_preg + maternal_education + social_class + bf_intention + cell counts + SVs	2.34197	1.28748	chr1	246886514	SCCPDH
cg05387519	-0.000121168	7.90543e-05	-1.53271	0.125801	-0.000174567	7.33754e-05	-2.37909	0.0176333	methylation ~ maternal_BMI	methylation ~ maternal_BMI+ maternal_age + parity + mat_smk_preg + maternal_education + social_class + bf_intention + cell counts + SVs	2.34197	1.28748	chr1	50489730	AGBL4
cg24151308	0.00184957	0.000777315	2.37944	0.0175986	0.00172616	0.000725622	2.37887	0.017634	methylation ~ maternal_BMI	methylation ~ maternal_BMI+ maternal_age + parity + mat_smk_preg + maternal_education + social_class + bf_intention + cell counts + SVs	2.34197	1.28748	chrX	52826694	SPANXN5
cg25994622	0.00272704	0.0010781	2.52948	0.0116349	0.00249146	0.00104736	2.3788	0.0176365	methylation ~ maternal_BMI	methylation ~ maternal_BMI+ maternal_age + parity + mat_smk_preg + maternal_education + social_class + bf_intention + cell counts + SVs	2.34197	1.28748	chr19	15582775	PGLYRP2
cg03013298	-0.000118472	3.66061e-05	-3.23641	0.00126583	-7.34717e-05	3.08858e-05	-2.37881	0.0176368	methylation ~ maternal_BMI	methylation ~ maternal_BMI+ maternal_age + parity + mat_smk_preg + maternal_education + social_class + bf_intention + cell counts + SVs	2.34197	1.28748	chr7	44365316	CAMK2B;CAMK2B;CAMK2B;CAMK2B;CAMK2B;CAMK2B;CAMK2B;CAMK2B
cg04852443	-0.000506167	0.000391758	-1.29204	0.196758	-0.000731981	0.000307709	-2.37881	0.0176373	methylation ~ maternal_BMI	methylation ~ maternal_BMI+ maternal_age + parity + mat_smk_preg + maternal_education + social_class + bf_intention + cell counts + SVs	2.34197	1.28748	chr1	2990064	PRDM16;PRDM16
cg18427787	0.000614577	0.00036847	1.66792	0.0957679	0.000653346	0.000274654	2.3788	0.0176385	methylation ~ maternal_BMI	methylation ~ maternal_BMI+ maternal_age + parity + mat_smk_preg + maternal_education + social_class + bf_intention + cell counts + SVs	2.34197	1.28748	chr20	45087990
cg09977031	0.000745018	0.000229867	3.24108	0.0012455	0.000307449	0.000129248	2.37875	0.0176394	methylation ~ maternal_BMI	methylation ~ maternal_BMI+ maternal_age + parity + mat_smk_preg + maternal_education + social_class + bf_intention + cell counts + SVs	2.34197	1.28748	chr16	23569487	EARS2;EARS2;UBFD1
cg09795919	-4.4389e-05	3.02411e-05	-1.46784	0.14259	-6.17399e-05	2.59546e-05	-2.37877	0.0176421	methylation ~ maternal_BMI	methylation ~ maternal_BMI+ maternal_age + parity + mat_smk_preg + maternal_education + social_class + bf_intention + cell counts + SVs	2.34197	1.28748	chr5	92915359	FLJ42709;FLJ42709
cg16984885	-0.0028108	0.00119002	-2.36197	0.0184425	-0.0024307	0.00102187	-2.37867	0.0176427	methylation ~ maternal_BMI	methylation ~ maternal_BMI+ maternal_age + parity + mat_smk_preg + maternal_education + social_class + bf_intention + cell counts + SVs	2.34197	1.28748	chrX	118925542	RPL39;RPL39
cg01003303	-0.000888633	0.000526396	-1.68815	0.0918152	-0.00106893	0.000449382	-2.37866	0.0176435	methylation ~ maternal_BMI	methylation ~ maternal_BMI+ maternal_age + parity + mat_smk_preg + maternal_education + social_class + bf_intention + cell counts + SVs	2.34197	1.28748	chr3	180395887	CCDC39
cg06197024	0.000858221	0.000545881	1.57218	0.116349	0.00115889	0.000487205	2.37865	0.0176446	methylation ~ maternal_BMI	methylation ~ maternal_BMI+ maternal_age + parity + mat_smk_preg + maternal_education + social_class + bf_intention + cell counts + SVs	2.34197	1.28748	chr10	134940464	GPR123
cg07759587	-0.00115339	0.000568324	-2.02946	0.0427813	-0.00106764	0.000448842	-2.37867	0.0176454	methylation ~ maternal_BMI	methylation ~ maternal_BMI+ maternal_age + parity + mat_smk_preg + maternal_education + social_class + bf_intention + cell counts + SVs	2.34197	1.28748	chrX	12924783	TLR8;TLR8;LOC349408
cg01425186	-5.4728e-05	3.27334e-05	-1.67193	0.0949728	-6.63684e-05	2.79029e-05	-2.37855	0.0176497	methylation ~ maternal_BMI	methylation ~ maternal_BMI+ maternal_age + parity + mat_smk_preg + maternal_education + social_class + bf_intention + cell counts + SVs	2.34197	1.28748	chr6	30313045	RPP21
cg15690379	-3.44704e-05	0.000402198	-0.0857049	0.931725	0.000525323	0.000220853	2.37861	0.017652	methylation ~ maternal_BMI	methylation ~ maternal_BMI+ maternal_age + parity + mat_smk_preg + maternal_education + social_class + bf_intention + cell counts + SVs	2.34197	1.28748	chr3	52683739	PBRM1;PBRM1;PBRM1
cg09529023	-3.1265e-05	1.79173e-05	-1.74496	0.0814192	-4.08764e-05	1.71861e-05	-2.37846	0.0176537	methylation ~ maternal_BMI	methylation ~ maternal_BMI+ maternal_age + parity + mat_smk_preg + maternal_education + social_class + bf_intention + cell counts + SVs	2.34197	1.28748	chr16	2097506	TSC2;NTHL1;TSC2;TSC2
cg02379764	-3.10611e-05	1.85249e-05	-1.67673	0.094035	-4.32477e-05	1.81827e-05	-2.3785	0.0176548	methylation ~ maternal_BMI	methylation ~ maternal_BMI+ maternal_age + parity + mat_smk_preg + maternal_education + social_class + bf_intention + cell counts + SVs	2.34197	1.28748	chr16	3551028	CLUAP1;CLUAP1
cg24367431	-5.31666e-05	2.92298e-05	-1.81892	0.0693419	-6.49971e-05	2.73273e-05	-2.37847	0.0176548	methylation ~ maternal_BMI	methylation ~ maternal_BMI+ maternal_age + parity + mat_smk_preg + maternal_education + social_class + bf_intention + cell counts + SVs	2.34197	1.28748	chr1	24828968	RCAN3
cg26710686	-0.000179515	0.000101805	-1.76332	0.0782784	-0.00021649	9.102e-05	-2.37849	0.0176574	methylation ~ maternal_BMI	methylation ~ maternal_BMI+ maternal_age + parity + mat_smk_preg + maternal_education + social_class + bf_intention + cell counts + SVs	2.34197	1.28748	chr18	60382519	PHLPP1
cg23506944	-0.000113327	4.3031e-05	-2.63361	0.00863368	-7.7517e-05	3.25907e-05	-2.3785	0.0176579	methylation ~ maternal_BMI	methylation ~ maternal_BMI+ maternal_age + parity + mat_smk_preg + maternal_education + social_class + bf_intention + cell counts + SVs	2.34197	1.28748	chr17	28257236	EFCAB5;SSH2
cg12007466	-0.00226908	0.000795122	-2.85375	0.0044444	-0.00121989	0.000512913	-2.37835	0.0176579	methylation ~ maternal_BMI	methylation ~ maternal_BMI+ maternal_age + parity + mat_smk_preg + maternal_education + social_class + bf_intention + cell counts + SVs	2.34197	1.28748	chr4	96025493	BMPR1B
cg05625773	-6.43572e-05	4.42327e-05	-1.45497	0.146114	-9.71851e-05	4.08622e-05	-2.37836	0.0176584	methylation ~ maternal_BMI	methylation ~ maternal_BMI+ maternal_age + parity + mat_smk_preg + maternal_education + social_class + bf_intention + cell counts + SVs	2.34197	1.28748	chr6	30614796	C6orf136;C6orf136;C6orf136
cg18593317	-0.00258713	0.00165693	-1.5614	0.118867	-0.00381322	0.00160334	-2.3783	0.0176606	methylation ~ maternal_BMI	methylation ~ maternal_BMI+ maternal_age + parity + mat_smk_preg + maternal_education + social_class + bf_intention + cell counts + SVs	2.34197	1.28748	chr17	14198368
cg07723921	-0.000864399	0.000658489	-1.3127	0.189701	-0.00142568	0.000599457	-2.37829	0.0176607	methylation ~ maternal_BMI	methylation ~ maternal_BMI+ maternal_age + parity + mat_smk_preg + maternal_education + social_class + bf_intention + cell counts + SVs	2.34197	1.28748	chr1	112531332	KCND3;KCND3
cg14148609	-7.0986e-05	3.30482e-05	-2.14795	0.0320544	-7.51266e-05	3.15875e-05	-2.37836	0.0176613	methylation ~ maternal_BMI	methylation ~ maternal_BMI+ maternal_age + parity + mat_smk_preg + maternal_education + social_class + bf_intention + cell counts + SVs	2.34197	1.28748	chr9	139844321
cg23006519	0.00260651	0.000865432	3.0118	0.00268768	0.00203783	0.000856852	2.37828	0.0176616	methylation ~ maternal_BMI	methylation ~ maternal_BMI+ maternal_age + parity + mat_smk_preg + maternal_education + social_class + bf_intention + cell counts + SVs	2.34197	1.28748	chr2	121223740	LOC84931
cg11947801	-2.63867e-05	1.61812e-05	-1.6307	0.10339	-3.51942e-05	1.47981e-05	-2.37829	0.0176617	methylation ~ maternal_BMI	methylation ~ maternal_BMI+ maternal_age + parity + mat_smk_preg + maternal_education + social_class + bf_intention + cell counts + SVs	2.34197	1.28748	chr19	49016810	LMTK3
cg20544186	0.000252298	0.000489324	0.515606	0.606288	0.000817884	0.000343901	2.37826	0.017663	methylation ~ maternal_BMI	methylation ~ maternal_BMI+ maternal_age + parity + mat_smk_preg + maternal_education + social_class + bf_intention + cell counts + SVs	2.34197	1.28748	chr1	1146903	TNFRSF4
cg19835128	0.000453854	0.000344278	1.31828	0.187836	0.000537425	0.000225968	2.37832	0.0176641	methylation ~ maternal_BMI	methylation ~ maternal_BMI+ maternal_age + parity + mat_smk_preg + maternal_education + social_class + bf_intention + cell counts + SVs	2.34197	1.28748	chr10	23100186
cg17368581	-2.55547e-05	1.56332e-05	-1.63464	0.102564	-3.63519e-05	1.52852e-05	-2.37824	0.0176654	methylation ~ maternal_BMI	methylation ~ maternal_BMI+ maternal_age + parity + mat_smk_preg + maternal_education + social_class + bf_intention + cell counts + SVs	2.34197	1.28748	chr5	72512191
cg24882551	-7.57997e-06	9.11344e-05	-0.0831735	0.933737	-0.000173652	7.3019e-05	-2.37817	0.0176697	methylation ~ maternal_BMI	methylation ~ maternal_BMI+ maternal_age + parity + mat_smk_preg + maternal_education + social_class + bf_intention + cell counts + SVs	2.34197	1.28748	chr4	85403032
cg06878866	0.000280358	8.01562e-05	3.49764	0.000498464	0.0001421	5.97525e-05	2.37814	0.0176712	methylation ~ maternal_BMI	methylation ~ maternal_BMI+ maternal_age + parity + mat_smk_preg + maternal_education + social_class + bf_intention + cell counts + SVs	2.34197	1.28748	chr17	6915594	RNASEK
cg02603307	-0.000688064	0.000329413	-2.08876	0.0370855	-0.000472026	0.000198484	-2.37816	0.017672	methylation ~ maternal_BMI	methylation ~ maternal_BMI+ maternal_age + parity + mat_smk_preg + maternal_education + social_class + bf_intention + cell counts + SVs	2.34197	1.28748	chr5	138242149	CTNNA1
ch.1.705736F	-0.000803647	0.000714682	-1.12448	0.261183	-0.00153454	0.000645293	-2.37805	0.0176723	methylation ~ maternal_BMI	methylation ~ maternal_BMI+ maternal_age + parity + mat_smk_preg + maternal_education + social_class + bf_intention + cell counts + SVs	2.34197	1.28748	chr1	21074008	HP1BP3
cg05387457	-2.85772e-05	1.8147e-05	-1.57476	0.115751	-3.91277e-05	1.64536e-05	-2.37806	0.0176726	methylation ~ maternal_BMI	methylation ~ maternal_BMI+ maternal_age + parity + mat_smk_preg + maternal_education + social_class + bf_intention + cell counts + SVs	2.34197	1.28748	chr10	21785997	C10orf114;C10orf114;MIR1915
cg04703912	-0.00162425	0.000605136	-2.68411	0.00743915	-0.00131923	0.000554753	-2.37805	0.0176728	methylation ~ maternal_BMI	methylation ~ maternal_BMI+ maternal_age + parity + mat_smk_preg + maternal_education + social_class + bf_intention + cell counts + SVs	2.34197	1.28748	chr20	62026263
cg03285963	-3.45446e-05	1.52755e-05	-2.26143	0.02403	-3.42148e-05	1.43878e-05	-2.37804	0.0176734	methylation ~ maternal_BMI	methylation ~ maternal_BMI+ maternal_age + parity + mat_smk_preg + maternal_education + social_class + bf_intention + cell counts + SVs	2.34197	1.28748	chr2	187350816	ZC3H15
cg21157519	-8.00324e-05	2.73276e-05	-2.92863	0.00351181	-5.85577e-05	2.46246e-05	-2.37802	0.0176739	methylation ~ maternal_BMI	methylation ~ maternal_BMI+ maternal_age + parity + mat_smk_preg + maternal_education + social_class + bf_intention + cell counts + SVs	2.34197	1.28748	chr14	53162301	ERO1L;ERO1L
cg14016344	-0.00197431	0.00089988	-2.19397	0.0285554	-0.00198091	0.000833015	-2.378	0.0176745	methylation ~ maternal_BMI	methylation ~ maternal_BMI+ maternal_age + parity + mat_smk_preg + maternal_education + social_class + bf_intention + cell counts + SVs	2.34197	1.28748	chr9	35616726	CD72
cg09101796	-8.03134e-05	2.45574e-05	-3.27043	0.00112533	-5.39771e-05	2.26982e-05	-2.37804	0.0176756	methylation ~ maternal_BMI	methylation ~ maternal_BMI+ maternal_age + parity + mat_smk_preg + maternal_education + social_class + bf_intention + cell counts + SVs	2.34197	1.28748	chr12	52400667	GRASP
cg02540427	0.000508632	0.000155936	3.26181	0.00115908	0.000184209	7.74656e-05	2.37794	0.0176773	methylation ~ maternal_BMI	methylation ~ maternal_BMI+ maternal_age + parity + mat_smk_preg + maternal_education + social_class + bf_intention + cell counts + SVs	2.34197	1.28748	chr12	58239512	CTDSP2
cg01581637	-5.4122e-05	1.79049e-05	-3.02276	0.00259373	-3.7703e-05	1.58553e-05	-2.37794	0.0176781	methylation ~ maternal_BMI	methylation ~ maternal_BMI+ maternal_age + parity + mat_smk_preg + maternal_education + social_class + bf_intention + cell counts + SVs	2.34197	1.28748	chr12	49463804	RHEBL1
cg26398261	-6.12292e-05	4.07296e-05	-1.50331	0.133198	-9.13259e-05	3.84054e-05	-2.37794	0.0176785	methylation ~ maternal_BMI	methylation ~ maternal_BMI+ maternal_age + parity + mat_smk_preg + maternal_education + social_class + bf_intention + cell counts + SVs	2.34197	1.28748	chr3	19188463
cg02390188	-0.00105332	0.000407913	-2.58222	0.0100136	-0.000889311	0.000373984	-2.37794	0.0176791	methylation ~ maternal_BMI	methylation ~ maternal_BMI+ maternal_age + parity + mat_smk_preg + maternal_education + social_class + bf_intention + cell counts + SVs	2.34197	1.28748	chr19	10802968	ILF3;ILF3
cg19138865	0.00167288	0.000619081	2.7022	0.00705047	0.00117228	0.000492985	2.37792	0.0176794	methylation ~ maternal_BMI	methylation ~ maternal_BMI+ maternal_age + parity + mat_smk_preg + maternal_education + social_class + bf_intention + cell counts + SVs	2.34197	1.28748	chr17	17291334
cg02326130	-0.000525113	0.000182241	-2.88143	0.00407721	-0.000302146	0.000127062	-2.37794	0.0176798	methylation ~ maternal_BMI	methylation ~ maternal_BMI+ maternal_age + parity + mat_smk_preg + maternal_education + social_class + bf_intention + cell counts + SVs	2.34197	1.28748	chr5	135524242
cg17382048	-0.000883931	0.000442675	-1.99679	0.0462268	-0.000806882	0.000339319	-2.37795	0.0176804	methylation ~ maternal_BMI	methylation ~ maternal_BMI+ maternal_age + parity + mat_smk_preg + maternal_education + social_class + bf_intention + cell counts + SVs	2.34197	1.28748	chr11	118754386	CXCR5
cg00743929	0.00013589	0.000302418	0.449345	0.653318	-0.00042667	0.000179432	-2.3779	0.0176807	methylation ~ maternal_BMI	methylation ~ maternal_BMI+ maternal_age + parity + mat_smk_preg + maternal_education + social_class + bf_intention + cell counts + SVs	2.34197	1.28748	chr3	50375535	RASSF1;RASSF1;RASSF1;RASSF1
cg16345355	-2.67051e-05	4.17604e-05	-0.639484	0.522713	-7.58826e-05	3.19113e-05	-2.37792	0.0176811	methylation ~ maternal_BMI	methylation ~ maternal_BMI+ maternal_age + parity + mat_smk_preg + maternal_education + social_class + bf_intention + cell counts + SVs	2.34197	1.28748	chr16	71928893	KIAA0174
cg21961831	-2.83546e-05	2.15465e-05	-1.31597	0.188606	-4.71502e-05	1.98288e-05	-2.37787	0.0176836	methylation ~ maternal_BMI	methylation ~ maternal_BMI+ maternal_age + parity + mat_smk_preg + maternal_education + social_class + bf_intention + cell counts + SVs	2.34197	1.28748	chr19	35264069	ZNF599;ZNF599
cg03102898	-0.00151909	0.000749369	-2.02716	0.0430186	-0.0017144	0.000720983	-2.37787	0.0176848	methylation ~ maternal_BMI	methylation ~ maternal_BMI+ maternal_age + parity + mat_smk_preg + maternal_education + social_class + bf_intention + cell counts + SVs	2.34197	1.28748	chr8	36427309
cg02641337	-0.000558655	0.000290218	-1.92495	0.0546346	-0.00067073	0.000282073	-2.37786	0.0176861	methylation ~ maternal_BMI	methylation ~ maternal_BMI+ maternal_age + parity + mat_smk_preg + maternal_education + social_class + bf_intention + cell counts + SVs	2.34197	1.28748	chr4	4867387
cg06295032	-4.6233e-05	1.98189e-05	-2.33277	0.0199351	-4.61384e-05	1.9404e-05	-2.37777	0.0176867	methylation ~ maternal_BMI	methylation ~ maternal_BMI+ maternal_age + parity + mat_smk_preg + maternal_education + social_class + bf_intention + cell counts + SVs	2.34197	1.28748	chr4	113206875	TIFA;TIFA
cg14095795	-0.002442	0.000852113	-2.86582	0.00428031	-0.00102151	0.000429615	-2.37773	0.0176874	methylation ~ maternal_BMI	methylation ~ maternal_BMI+ maternal_age + parity + mat_smk_preg + maternal_education + social_class + bf_intention + cell counts + SVs	2.34197	1.28748	chr11	129122128
cg13633669	-3.15159e-05	1.81333e-05	-1.73802	0.0826363	-3.81116e-05	1.60285e-05	-2.37774	0.0176884	methylation ~ maternal_BMI	methylation ~ maternal_BMI+ maternal_age + parity + mat_smk_preg + maternal_education + social_class + bf_intention + cell counts + SVs	2.34197	1.28748	chr14	68086500	ARG2
cg06820822	-0.00130496	0.000485945	-2.68542	0.00741244	-0.00101839	0.000428296	-2.37776	0.0176895	methylation ~ maternal_BMI	methylation ~ maternal_BMI+ maternal_age + parity + mat_smk_preg + maternal_education + social_class + bf_intention + cell counts + SVs	2.34197	1.28748	chr7	88594866	ZNF804B
cg10410852	-0.000674314	0.000241063	-2.79726	0.00529343	-0.000496492	0.000208804	-2.37778	0.0176897	methylation ~ maternal_BMI	methylation ~ maternal_BMI+ maternal_age + parity + mat_smk_preg + maternal_education + social_class + bf_intention + cell counts + SVs	2.34197	1.28748	chr10	74714308	PLA2G12B
cg00039441	-0.000139254	5.74747e-05	-2.42287	0.0156446	-0.000129494	5.44634e-05	-2.37764	0.017693	methylation ~ maternal_BMI	methylation ~ maternal_BMI+ maternal_age + parity + mat_smk_preg + maternal_education + social_class + bf_intention + cell counts + SVs	2.34197	1.28748	chr2	176957473	HOXD13
cg25414746	-0.000261292	0.000572215	-0.456633	0.648072	-0.00115227	0.00048464	-2.37757	0.017695	methylation ~ maternal_BMI	methylation ~ maternal_BMI+ maternal_age + parity + mat_smk_preg + maternal_education + social_class + bf_intention + cell counts + SVs	2.34197	1.28748	chr10	105978956	C10orf79;MIR609
cg00938816	-0.00118003	0.00041184	-2.86527	0.00428786	-0.000751012	0.00031589	-2.37745	0.0177013	methylation ~ maternal_BMI	methylation ~ maternal_BMI+ maternal_age + parity + mat_smk_preg + maternal_education + social_class + bf_intention + cell counts + SVs	2.34197	1.28748	chr17	8058149
cg02905663	-8.26193e-05	5.15742e-05	-1.60195	0.109604	-0.000100448	4.22507e-05	-2.37743	0.017702	methylation ~ maternal_BMI	methylation ~ maternal_BMI+ maternal_age + parity + mat_smk_preg + maternal_education + social_class + bf_intention + cell counts + SVs	2.34197	1.28748	chr8	119123707	EXT1;EXT1
cg14461913	-5.20912e-05	2.53317e-05	-2.05637	0.0401064	-5.44551e-05	2.2905e-05	-2.37743	0.0177022	methylation ~ maternal_BMI	methylation ~ maternal_BMI+ maternal_age + parity + mat_smk_preg + maternal_education + social_class + bf_intention + cell counts + SVs	2.34197	1.28748	chr9	138799741	CAMSAP1
cg18616418	-7.97226e-06	0.000211831	-0.037635	0.969989	-0.000324271	0.000136392	-2.37748	0.0177023	methylation ~ maternal_BMI	methylation ~ maternal_BMI+ maternal_age + parity + mat_smk_preg + maternal_education + social_class + bf_intention + cell counts + SVs	2.34197	1.28748	chr6	161188638
cg03848890	0.000702621	0.000411914	1.70575	0.0884859	0.000834165	0.00035087	2.37742	0.0177026	methylation ~ maternal_BMI	methylation ~ maternal_BMI+ maternal_age + parity + mat_smk_preg + maternal_education + social_class + bf_intention + cell counts + SVs	2.34197	1.28748	chr2	26782564	OTOF
cg12047363	0.000243195	0.000313816	0.774962	0.43862	0.00055853	0.000234924	2.3775	0.0177034	methylation ~ maternal_BMI	methylation ~ maternal_BMI+ maternal_age + parity + mat_smk_preg + maternal_education + social_class + bf_intention + cell counts + SVs	2.34197	1.28748	chr6	147311573
cg22028181	-2.83888e-05	1.73091e-05	-1.64011	0.101422	-3.88612e-05	1.6346e-05	-2.37741	0.0177054	methylation ~ maternal_BMI	methylation ~ maternal_BMI+ maternal_age + parity + mat_smk_preg + maternal_education + social_class + bf_intention + cell counts + SVs	2.34197	1.28748	chr15	22892538	CYFIP1
cg12607514	-2.27486e-05	1.30866e-05	-1.73831	0.0825868	-2.99637e-05	1.26036e-05	-2.37739	0.0177061	methylation ~ maternal_BMI	methylation ~ maternal_BMI+ maternal_age + parity + mat_smk_preg + maternal_education + social_class + bf_intention + cell counts + SVs	2.34197	1.28748	chr6	33422080	ZBTB9
cg09112218	0.00109379	0.000512113	2.13584	0.0330556	0.00116004	0.000487863	2.3778	0.017707	methylation ~ maternal_BMI	methylation ~ maternal_BMI+ maternal_age + parity + mat_smk_preg + maternal_education + social_class + bf_intention + cell counts + SVs	2.34197	1.28748	chr10	6162154
cg13103485	-0.00111873	0.000413086	-2.70823	0.0069246	-0.000736372	0.00030975	-2.37731	0.0177078	methylation ~ maternal_BMI	methylation ~ maternal_BMI+ maternal_age + parity + mat_smk_preg + maternal_education + social_class + bf_intention + cell counts + SVs	2.34197	1.28748	chr7	94536651	PPP1R9A;PPP1R9A
cg18356760	-3.30292e-05	1.6696e-05	-1.97827	0.0482798	-3.59056e-05	1.51037e-05	-2.37727	0.0177106	methylation ~ maternal_BMI	methylation ~ maternal_BMI+ maternal_age + parity + mat_smk_preg + maternal_education + social_class + bf_intention + cell counts + SVs	2.34197	1.28748	chr14	64194567	SGPP1
cg14698352	-0.000566806	0.000224157	-2.52861	0.0116649	-0.000389478	0.000163833	-2.37729	0.0177106	methylation ~ maternal_BMI	methylation ~ maternal_BMI+ maternal_age + parity + mat_smk_preg + maternal_education + social_class + bf_intention + cell counts + SVs	2.34197	1.28748	chr7	87505675	SLC25A40;DBF4;DBF4
cg13686648	8.47042e-05	3.16193e-05	2.67888	0.00755958	6.47877e-05	2.72522e-05	2.37733	0.0177139	methylation ~ maternal_BMI	methylation ~ maternal_BMI+ maternal_age + parity + mat_smk_preg + maternal_education + social_class + bf_intention + cell counts + SVs	2.34197	1.28748	chr13	34256302
cg17040450	-0.00110199	0.000544716	-2.02305	0.0434376	-0.0012275	0.000516367	-2.37719	0.0177148	methylation ~ maternal_BMI	methylation ~ maternal_BMI+ maternal_age + parity + mat_smk_preg + maternal_education + social_class + bf_intention + cell counts + SVs	2.34197	1.28748	chrX	51243519
cg10712173	-0.000115395	4.03337e-05	-2.861	0.00434904	-7.76607e-05	3.26674e-05	-2.37732	0.017716	methylation ~ maternal_BMI	methylation ~ maternal_BMI+ maternal_age + parity + mat_smk_preg + maternal_education + social_class + bf_intention + cell counts + SVs	2.34197	1.28748	chr4	8271414	HTRA3
cg22048590	0.000579379	0.000480905	1.20477	0.228691	0.00081391	0.000342397	2.37709	0.0177198	methylation ~ maternal_BMI	methylation ~ maternal_BMI+ maternal_age + parity + mat_smk_preg + maternal_education + social_class + bf_intention + cell counts + SVs	2.34197	1.28748	chr12	6385543
cg07385821	-4.38837e-05	2.01549e-05	-2.17732	0.0297814	-4.47066e-05	1.88075e-05	-2.37706	0.0177206	methylation ~ maternal_BMI	methylation ~ maternal_BMI+ maternal_age + parity + mat_smk_preg + maternal_education + social_class + bf_intention + cell counts + SVs	2.34197	1.28748	chr1	236445226	ERO1LB;ERO1LB
cg02002164	-0.000928931	0.000326509	-2.84504	0.00456703	-0.000656922	0.000276361	-2.37704	0.0177218	methylation ~ maternal_BMI	methylation ~ maternal_BMI+ maternal_age + parity + mat_smk_preg + maternal_education + social_class + bf_intention + cell counts + SVs	2.34197	1.28748	chr11	19223517	CSRP3;CSRP3;CSRP3;CSRP3
cg17458631	-0.00109736	0.000459949	-2.38583	0.0172991	-0.00062387	0.000262457	-2.37703	0.0177222	methylation ~ maternal_BMI	methylation ~ maternal_BMI+ maternal_age + parity + mat_smk_preg + maternal_education + social_class + bf_intention + cell counts + SVs	2.34197	1.28748	chr2	101557047	NPAS2
cg15069545	-2.07394e-05	0.000104256	-0.198928	0.842375	-0.000171336	7.20799e-05	-2.37703	0.0177225	methylation ~ maternal_BMI	methylation ~ maternal_BMI+ maternal_age + parity + mat_smk_preg + maternal_education + social_class + bf_intention + cell counts + SVs	2.34197	1.28748	chr3	112710020	GTPBP8;GTPBP8
cg16105873	-0.000694523	0.000518406	-1.33973	0.180756	-0.00113001	0.000475397	-2.37698	0.0177237	methylation ~ maternal_BMI	methylation ~ maternal_BMI+ maternal_age + parity + mat_smk_preg + maternal_education + social_class + bf_intention + cell counts + SVs	2.34197	1.28748	chr6	167738592	TTLL2;TTLL2
cg08994384	-0.000337902	0.000348706	-0.969018	0.332862	-0.000733597	0.000308631	-2.37694	0.0177267	methylation ~ maternal_BMI	methylation ~ maternal_BMI+ maternal_age + parity + mat_smk_preg + maternal_education + social_class + bf_intention + cell counts + SVs	2.34197	1.28748	chr3	62363642
cg22594737	0.00367874	0.00140048	2.62677	0.00880277	0.00312598	0.00131516	2.37689	0.0177276	methylation ~ maternal_BMI	methylation ~ maternal_BMI+ maternal_age + parity + mat_smk_preg + maternal_education + social_class + bf_intention + cell counts + SVs	2.34197	1.28748	chr2	241640444
cg09387382	0.00148617	0.000509489	2.91698	0.00364418	0.00105553	0.000444083	2.37688	0.0177283	methylation ~ maternal_BMI	methylation ~ maternal_BMI+ maternal_age + parity + mat_smk_preg + maternal_education + social_class + bf_intention + cell counts + SVs	2.34197	1.28748	chr17	78418426
cg22719623	-0.000147843	0.000524987	-0.281612	0.778322	-0.00100571	0.000423123	-2.37687	0.0177287	methylation ~ maternal_BMI	methylation ~ maternal_BMI+ maternal_age + parity + mat_smk_preg + maternal_education + social_class + bf_intention + cell counts + SVs	2.34197	1.28748	chr6	154360732	OPRM1;OPRM1;OPRM1;OPRM1;OPRM1;OPRM1;OPRM1;OPRM1;OPRM1;OPRM1;OPRM1;OPRM1
cg26216433	0.00191508	0.000596183	3.21224	0.00137564	0.00119478	0.000502666	2.37688	0.0177288	methylation ~ maternal_BMI	methylation ~ maternal_BMI+ maternal_age + parity + mat_smk_preg + maternal_education + social_class + bf_intention + cell counts + SVs	2.34197	1.28748	chr14	104346591
cg20172500	0.000598529	0.000168008	3.5625	0.000391711	0.00028801	0.000121171	2.37688	0.0177305	methylation ~ maternal_BMI	methylation ~ maternal_BMI+ maternal_age + parity + mat_smk_preg + maternal_education + social_class + bf_intention + cell counts + SVs	2.34197	1.28748	chr3	6902432	GRM7;GRM7
cg22710306	0.000242812	7.96188e-05	3.04968	0.0023758	0.00018395	7.73905e-05	2.3769	0.017731	methylation ~ maternal_BMI	methylation ~ maternal_BMI+ maternal_age + parity + mat_smk_preg + maternal_education + social_class + bf_intention + cell counts + SVs	2.34197	1.28748	chr15	90358103	ANPEP
cg21757314	4.83473e-05	2.39006e-05	2.02285	0.0434631	5.35297e-05	2.25206e-05	2.37692	0.0177312	methylation ~ maternal_BMI	methylation ~ maternal_BMI+ maternal_age + parity + mat_smk_preg + maternal_education + social_class + bf_intention + cell counts + SVs	2.34197	1.28748	chr7	104641631
cg11818790	-2.39298e-05	1.52429e-05	-1.56989	0.11688	-3.24768e-05	1.3664e-05	-2.37681	0.0177327	methylation ~ maternal_BMI	methylation ~ maternal_BMI+ maternal_age + parity + mat_smk_preg + maternal_education + social_class + bf_intention + cell counts + SVs	2.34197	1.28748	chr22	42196598	CCDC134
cg16708465	-0.00106028	0.000417218	-2.5413	0.0112537	-0.000903935	0.000380315	-2.37681	0.0177335	methylation ~ maternal_BMI	methylation ~ maternal_BMI+ maternal_age + parity + mat_smk_preg + maternal_education + social_class + bf_intention + cell counts + SVs	2.34197	1.28748	chr13	95933097	ABCC4;ABCC4
cg13666550	-2.18183e-07	3.59834e-05	-0.00606345	0.995164	-6.47797e-05	2.72546e-05	-2.37683	0.0177337	methylation ~ maternal_BMI	methylation ~ maternal_BMI+ maternal_age + parity + mat_smk_preg + maternal_education + social_class + bf_intention + cell counts + SVs	2.34197	1.28748	chr19	2475637	GADD45B
cg15332871	-0.00141222	0.00063407	-2.22723	0.0262396	-0.00132916	0.000559233	-2.37675	0.017734	methylation ~ maternal_BMI	methylation ~ maternal_BMI+ maternal_age + parity + mat_smk_preg + maternal_education + social_class + bf_intention + cell counts + SVs	2.34197	1.28748	chr6	168489054
cg22007739	-0.00312216	0.00118206	-2.6413	0.00843753	-0.00120833	0.000508404	-2.37671	0.0177361	methylation ~ maternal_BMI	methylation ~ maternal_BMI+ maternal_age + parity + mat_smk_preg + maternal_education + social_class + bf_intention + cell counts + SVs	2.34197	1.28748	chr1	155305329	ASH1L
cg03839934	-3.68451e-05	2.56793e-05	-1.43482	0.151772	-5.80508e-05	2.4425e-05	-2.3767	0.0177371	methylation ~ maternal_BMI	methylation ~ maternal_BMI+ maternal_age + parity + mat_smk_preg + maternal_education + social_class + bf_intention + cell counts + SVs	2.34197	1.28748	chr5	95997987	CAST;CAST;CAST;CAST;CAST;CAST;CAST;CAST;CAST;CAST
cg02864070	-0.00010886	0.00104851	-0.103823	0.917339	0.00140771	0.000592301	2.37669	0.0177372	methylation ~ maternal_BMI	methylation ~ maternal_BMI+ maternal_age + parity + mat_smk_preg + maternal_education + social_class + bf_intention + cell counts + SVs	2.34197	1.28748	chr11	9021859	NRIP3
cg15018760	0.000367939	0.000114421	3.21566	0.00135986	0.000167638	7.05336e-05	2.37671	0.0177381	methylation ~ maternal_BMI	methylation ~ maternal_BMI+ maternal_age + parity + mat_smk_preg + maternal_education + social_class + bf_intention + cell counts + SVs	2.34197	1.28748	chr22	50964374	TYMP;SCO2;TYMP;SCO2;TYMP;SCO2;SCO2
cg13371836	-4.03892e-05	2.51004e-05	-1.6091	0.108034	-5.62824e-05	2.3681e-05	-2.37669	0.0177392	methylation ~ maternal_BMI	methylation ~ maternal_BMI+ maternal_age + parity + mat_smk_preg + maternal_education + social_class + bf_intention + cell counts + SVs	2.34197	1.28748	chr1	840274
cg15158924	-0.00139463	0.000586859	-2.37644	0.0177447	-0.00089197	0.000375297	-2.37671	0.0177405	methylation ~ maternal_BMI	methylation ~ maternal_BMI+ maternal_age + parity + mat_smk_preg + maternal_education + social_class + bf_intention + cell counts + SVs	2.34197	1.28748	chr4	21710948	KCNIP4
cg18880765	-5.57354e-05	3.6435e-05	-1.52972	0.126527	-7.66424e-05	3.22483e-05	-2.37664	0.017742	methylation ~ maternal_BMI	methylation ~ maternal_BMI+ maternal_age + parity + mat_smk_preg + maternal_education + social_class + bf_intention + cell counts + SVs	2.34197	1.28748	chr12	101801613	ARL1
cg00482232	-0.000643011	0.000277224	-2.31946	0.0206536	-0.000613612	0.000258182	-2.37666	0.0177438	methylation ~ maternal_BMI	methylation ~ maternal_BMI+ maternal_age + parity + mat_smk_preg + maternal_education + social_class + bf_intention + cell counts + SVs	2.34197	1.28748	chr6	28226203	NKAPL
cg24739382	-4.68558e-05	2.31117e-05	-2.02736	0.0429946	-5.24265e-05	2.20602e-05	-2.37651	0.017747	methylation ~ maternal_BMI	methylation ~ maternal_BMI+ maternal_age + parity + mat_smk_preg + maternal_education + social_class + bf_intention + cell counts + SVs	2.34197	1.28748	chr8	41511175	ANK1;ANK1;ANK1;ANK1;ANK1;ANK1;ANK1;ANK1
cg11373604	-3.28285e-05	1.44631e-05	-2.26981	0.0235174	-3.20908e-05	1.35031e-05	-2.37656	0.0177472	methylation ~ maternal_BMI	methylation ~ maternal_BMI+ maternal_age + parity + mat_smk_preg + maternal_education + social_class + bf_intention + cell counts + SVs	2.34197	1.28748	chr11	2291260	ASCL2
cg06068039	0.000168137	0.000443448	0.379159	0.704682	0.000771727	0.00032473	2.37652	0.0177473	methylation ~ maternal_BMI	methylation ~ maternal_BMI+ maternal_age + parity + mat_smk_preg + maternal_education + social_class + bf_intention + cell counts + SVs	2.34197	1.28748	chr6	34031208	GRM4
cg10381114	-4.08836e-05	4.9512e-05	-0.825731	0.409233	-0.000106352	4.47507e-05	-2.37654	0.0177479	methylation ~ maternal_BMI	methylation ~ maternal_BMI+ maternal_age + parity + mat_smk_preg + maternal_education + social_class + bf_intention + cell counts + SVs	2.34197	1.28748	chr16	4783989	ANKS3;ANKS3;C16orf71
cg27009703	0.000202274	7.4684e-05	2.7084	0.00693264	0.00016584	6.9774e-05	2.37682	0.017751	methylation ~ maternal_BMI	methylation ~ maternal_BMI+ maternal_age + parity + mat_smk_preg + maternal_education + social_class + bf_intention + cell counts + SVs	2.34197	1.28748	chr7	27204894	HOXA9
cg16699715	-5.4387e-05	2.14352e-05	-2.53728	0.0113812	-4.93687e-05	2.07748e-05	-2.37638	0.0177519	methylation ~ maternal_BMI	methylation ~ maternal_BMI+ maternal_age + parity + mat_smk_preg + maternal_education + social_class + bf_intention + cell counts + SVs	2.34197	1.28748	chr5	148961007	FLJ41603
cg07423651	8.46124e-05	0.000251889	0.335912	0.737036	0.000409691	0.000172396	2.37645	0.0177521	methylation ~ maternal_BMI	methylation ~ maternal_BMI+ maternal_age + parity + mat_smk_preg + maternal_education + social_class + bf_intention + cell counts + SVs	2.34197	1.28748	chr5	93032165	FAM172A;FAM172A;FAM172A;FAM172A
cg22228373	-3.73073e-05	1.57608e-05	-2.36708	0.0181957	-3.32128e-05	1.39758e-05	-2.37645	0.0177529	methylation ~ maternal_BMI	methylation ~ maternal_BMI+ maternal_age + parity + mat_smk_preg + maternal_education + social_class + bf_intention + cell counts + SVs	2.34197	1.28748	chr1	153939849	SLC39A1;CREB3L4
cg21760128	0.000365398	0.00025964	1.40732	0.159767	0.000526276	0.000221458	2.37641	0.0177538	methylation ~ maternal_BMI	methylation ~ maternal_BMI+ maternal_age + parity + mat_smk_preg + maternal_education + social_class + bf_intention + cell counts + SVs	2.34197	1.28748	chr3	45427603
cg07937295	0.000609338	0.000190448	3.1995	0.00143686	0.00022277	9.37451e-05	2.37634	0.017754	methylation ~ maternal_BMI	methylation ~ maternal_BMI+ maternal_age + parity + mat_smk_preg + maternal_education + social_class + bf_intention + cell counts + SVs	2.34197	1.28748	chr17	27918761
cg00119778	-0.000530737	0.00023762	-2.23356	0.0258251	-0.000557475	0.000234585	-2.37643	0.0177561	methylation ~ maternal_BMI	methylation ~ maternal_BMI+ maternal_age + parity + mat_smk_preg + maternal_education + social_class + bf_intention + cell counts + SVs	2.34197	1.28748	chr6	32466447
cg06782419	-0.00060778	0.000317525	-1.91412	0.0560206	-0.000685921	0.000288619	-2.37656	0.0177573	methylation ~ maternal_BMI	methylation ~ maternal_BMI+ maternal_age + parity + mat_smk_preg + maternal_education + social_class + bf_intention + cell counts + SVs	2.34197	1.28748	chr5	122375318
cg09805055	0.000488985	0.00013776	3.54954	0.0004112	0.000221325	9.31372e-05	2.37633	0.0177574	methylation ~ maternal_BMI	methylation ~ maternal_BMI+ maternal_age + parity + mat_smk_preg + maternal_education + social_class + bf_intention + cell counts + SVs	2.34197	1.28748	chr2	208634004	FZD5;FZD5
cg24986572	0.000288209	7.89161e-05	3.6521	0.000279038	0.00013407	5.64199e-05	2.37629	0.017758	methylation ~ maternal_BMI	methylation ~ maternal_BMI+ maternal_age + parity + mat_smk_preg + maternal_education + social_class + bf_intention + cell counts + SVs	2.34197	1.28748	chr6	28193283	ZNF193
cg21973405	0.000113052	0.000630467	0.179315	0.857741	-0.00097258	0.000409292	-2.37625	0.0177584	methylation ~ maternal_BMI	methylation ~ maternal_BMI+ maternal_age + parity + mat_smk_preg + maternal_education + social_class + bf_intention + cell counts + SVs	2.34197	1.28748	chr5	54826547	PPAP2A;PPAP2A;RNF138P1
cg12383352	0.000771275	0.000218336	3.53252	0.000438174	0.000403666	0.00016987	2.37632	0.0177584	methylation ~ maternal_BMI	methylation ~ maternal_BMI+ maternal_age + parity + mat_smk_preg + maternal_education + social_class + bf_intention + cell counts + SVs	2.34197	1.28748	chr6	31744612	C6orf27
cg26483661	-5.6758e-05	2.69777e-05	-2.10388	0.0357377	-5.60068e-05	2.35689e-05	-2.3763	0.0177587	methylation ~ maternal_BMI	methylation ~ maternal_BMI+ maternal_age + parity + mat_smk_preg + maternal_education + social_class + bf_intention + cell counts + SVs	2.34197	1.28748	chr12	122241409	LOC338799;SETD1B
cg09602577	-2.74123e-05	1.79862e-05	-1.52407	0.127932	-3.94951e-05	1.66207e-05	-2.37626	0.0177589	methylation ~ maternal_BMI	methylation ~ maternal_BMI+ maternal_age + parity + mat_smk_preg + maternal_education + social_class + bf_intention + cell counts + SVs	2.34197	1.28748	chr11	124669905	C11orf61
cg01621132	-0.00178324	0.000771988	-2.30993	0.0211738	-0.00161523	0.000679754	-2.3762	0.0177614	methylation ~ maternal_BMI	methylation ~ maternal_BMI+ maternal_age + parity + mat_smk_preg + maternal_education + social_class + bf_intention + cell counts + SVs	2.34197	1.28748	chr19	10221146	PPAN-P2RY11;P2RY11;PPAN
cg12868583	0.00146064	0.000601756	2.42729	0.0154559	0.00126836	0.000533784	2.37617	0.0177621	methylation ~ maternal_BMI	methylation ~ maternal_BMI+ maternal_age + parity + mat_smk_preg + maternal_education + social_class + bf_intention + cell counts + SVs	2.34197	1.28748	chr22	44320504	PNPLA3
cg18757695	-4.77609e-05	2.28817e-05	-2.08729	0.0372158	-4.90362e-05	2.06362e-05	-2.37623	0.0177622	methylation ~ maternal_BMI	methylation ~ maternal_BMI+ maternal_age + parity + mat_smk_preg + maternal_education + social_class + bf_intention + cell counts + SVs	2.34197	1.28748	chr18	24128455	KCTD1;KCTD1;KCTD1
cg22509516	-4.35607e-05	1.56842e-05	-2.77736	0.00562277	-3.59881e-05	1.51458e-05	-2.37612	0.0177652	methylation ~ maternal_BMI	methylation ~ maternal_BMI+ maternal_age + parity + mat_smk_preg + maternal_education + social_class + bf_intention + cell counts + SVs	2.34197	1.28748	chr5	122848253	CSNK1G3;CSNK1G3;CSNK1G3;CSNK1G3;CSNK1G3;CSNK1G3;CSNK1G3;CSNK1G3
cg07514801	-0.000789078	0.000377281	-2.09149	0.0368338	-0.000617948	0.00026007	-2.37608	0.0177665	methylation ~ maternal_BMI	methylation ~ maternal_BMI+ maternal_age + parity + mat_smk_preg + maternal_education + social_class + bf_intention + cell counts + SVs	2.34197	1.28748	chr8	11991521	FAM66D
cg17802549	-0.00152331	0.000654889	-2.32607	0.0202949	-0.000908945	0.000382529	-2.37614	0.0177671	methylation ~ maternal_BMI	methylation ~ maternal_BMI+ maternal_age + parity + mat_smk_preg + maternal_education + social_class + bf_intention + cell counts + SVs	2.34197	1.28748	chr6	114898257
cg18434354	0.00106783	0.000560669	1.90456	0.057235	0.00127437	0.000536336	2.37607	0.0177673	methylation ~ maternal_BMI	methylation ~ maternal_BMI+ maternal_age + parity + mat_smk_preg + maternal_education + social_class + bf_intention + cell counts + SVs	2.34197	1.28748	chr2	121224009	LOC84931
cg25068063	-2.329e-05	2.67753e-05	-0.869832	0.384683	-5.51944e-05	2.32294e-05	-2.37606	0.0177689	methylation ~ maternal_BMI	methylation ~ maternal_BMI+ maternal_age + parity + mat_smk_preg + maternal_education + social_class + bf_intention + cell counts + SVs	2.34197	1.28748	chr6	30525272	PRR3;GNL1;PRR3;GNL1
cg19475224	-0.0006218	0.00045701	-1.36058	0.174073	-0.000988448	0.00041601	-2.37602	0.0177712	methylation ~ maternal_BMI	methylation ~ maternal_BMI+ maternal_age + parity + mat_smk_preg + maternal_education + social_class + bf_intention + cell counts + SVs	2.34197	1.28748	chr7	150689889	NOS3;NOS3;NOS3;NOS3
cg24796842	-7.4651e-05	7.01574e-05	-1.06405	0.287673	-0.000148273	6.24004e-05	-2.37615	0.0177716	methylation ~ maternal_BMI	methylation ~ maternal_BMI+ maternal_age + parity + mat_smk_preg + maternal_education + social_class + bf_intention + cell counts + SVs	2.34197	1.28748	chr12	4379504
cg23244455	-0.000137131	5.29403e-05	-2.5903	0.0097844	-0.000109991	4.62921e-05	-2.37601	0.0177717	methylation ~ maternal_BMI	methylation ~ maternal_BMI+ maternal_age + parity + mat_smk_preg + maternal_education + social_class + bf_intention + cell counts + SVs	2.34197	1.28748	chr11	64545631	SF1;SF1;SF1;SF1
cg24610236	-8.02384e-05	2.42747e-05	-3.30543	0.000995627	-5.2212e-05	2.19752e-05	-2.37595	0.0177751	methylation ~ maternal_BMI	methylation ~ maternal_BMI+ maternal_age + parity + mat_smk_preg + maternal_education + social_class + bf_intention + cell counts + SVs	2.34197	1.28748	chr7	30722114	CRHR2;CRHR2
cg21010178	-0.0014405	0.000508098	-2.83508	0.0047099	-0.00104975	0.00044184	-2.37586	0.0177772	methylation ~ maternal_BMI	methylation ~ maternal_BMI+ maternal_age + parity + mat_smk_preg + maternal_education + social_class + bf_intention + cell counts + SVs	2.34197	1.28748	chr1	17530227	PADI1
cg00145141	-0.00146296	0.000498012	-2.9376	0.0034134	-0.00102195	0.000430143	-2.37583	0.0177793	methylation ~ maternal_BMI	methylation ~ maternal_BMI+ maternal_age + parity + mat_smk_preg + maternal_education + social_class + bf_intention + cell counts + SVs	2.34197	1.28748	chr17	4464022	GGT6;GGT6
cg26137478	-4.9151e-05	1.92631e-05	-2.55156	0.0109296	-4.27778e-05	1.80056e-05	-2.3758	0.0177803	methylation ~ maternal_BMI	methylation ~ maternal_BMI+ maternal_age + parity + mat_smk_preg + maternal_education + social_class + bf_intention + cell counts + SVs	2.34197	1.28748	chr8	99956874	OSR2;OSR2;OSR2;OSR2
cg26184501	-0.00127123	0.000463195	-2.74449	0.00621149	-0.000725637	0.000305429	-2.37579	0.0177807	methylation ~ maternal_BMI	methylation ~ maternal_BMI+ maternal_age + parity + mat_smk_preg + maternal_education + social_class + bf_intention + cell counts + SVs	2.34197	1.28748	chr17	48139723	ITGA3;ITGA3
cg24769969	-0.00128383	0.000495994	-2.5884	0.00983626	-0.00118062	0.000496947	-2.37574	0.0177826	methylation ~ maternal_BMI	methylation ~ maternal_BMI+ maternal_age + parity + mat_smk_preg + maternal_education + social_class + bf_intention + cell counts + SVs	2.34197	1.28748	chr13	36051666	MIR548F5;NBEA;MAB21L1
cg22030457	0.000599779	0.00016695	3.59257	0.000349803	0.00025953	0.00010924	2.37578	0.0177826	methylation ~ maternal_BMI	methylation ~ maternal_BMI+ maternal_age + parity + mat_smk_preg + maternal_education + social_class + bf_intention + cell counts + SVs	2.34197	1.28748	chr19	30215233
cg08214990	0.00026295	0.000152696	1.72205	0.0854966	0.000297188	0.000125091	2.37577	0.0177858	methylation ~ maternal_BMI	methylation ~ maternal_BMI+ maternal_age + parity + mat_smk_preg + maternal_education + social_class + bf_intention + cell counts + SVs	2.34197	1.28748	chr16	971579	LMF1
cg07372384	-0.00229246	0.000841042	-2.72574	0.00657125	-0.00121202	0.000510188	-2.37564	0.0177871	methylation ~ maternal_BMI	methylation ~ maternal_BMI+ maternal_age + parity + mat_smk_preg + maternal_education + social_class + bf_intention + cell counts + SVs	2.34197	1.28748	chr4	33892096
cg26249987	-7.07717e-05	5.82196e-05	-1.2156	0.224542	-0.000123996	5.21925e-05	-2.37574	0.0177873	methylation ~ maternal_BMI	methylation ~ maternal_BMI+ maternal_age + parity + mat_smk_preg + maternal_education + social_class + bf_intention + cell counts + SVs	2.34197	1.28748	chr17	7137381	DVL2
cg01292625	-0.000857272	0.000384124	-2.23176	0.02594	-0.000852652	0.000358912	-2.37566	0.0177891	methylation ~ maternal_BMI	methylation ~ maternal_BMI+ maternal_age + parity + mat_smk_preg + maternal_education + social_class + bf_intention + cell counts + SVs	2.34197	1.28748	chr10	88157172
cg25282009	-3.22266e-05	3.31092e-05	-0.973344	0.33071	-7.46928e-05	3.14413e-05	-2.37562	0.0177895	methylation ~ maternal_BMI	methylation ~ maternal_BMI+ maternal_age + parity + mat_smk_preg + maternal_education + social_class + bf_intention + cell counts + SVs	2.34197	1.28748	chr18	5296331	ZFP161;ZFP161;ZFP161
cg18431655	-0.00057293	0.000206893	-2.76921	0.00576421	-0.000412631	0.000173699	-2.37555	0.0177928	methylation ~ maternal_BMI	methylation ~ maternal_BMI+ maternal_age + parity + mat_smk_preg + maternal_education + social_class + bf_intention + cell counts + SVs	2.34197	1.28748	chr11	57971290	OR1S2
cg15868208	-0.000894469	0.000346342	-2.58262	0.010002	-0.000726521	0.000305836	-2.37552	0.017794	methylation ~ maternal_BMI	methylation ~ maternal_BMI+ maternal_age + parity + mat_smk_preg + maternal_education + social_class + bf_intention + cell counts + SVs	2.34197	1.28748	chr11	72536190	ATG16L2
cg05639842	0.000502755	0.000161091	3.12095	0.00187525	0.000249386	0.00010498	2.37555	0.0177941	methylation ~ maternal_BMI	methylation ~ maternal_BMI+ maternal_age + parity + mat_smk_preg + maternal_education + social_class + bf_intention + cell counts + SVs	2.34197	1.28748	chr21	43639440	ABCG1;ABCG1;ABCG1;ABCG1;ABCG1;ABCG1
cg01540024	-1.98941e-05	1.25819e-05	-1.58117	0.114288	-2.80197e-05	1.17947e-05	-2.37562	0.0177954	methylation ~ maternal_BMI	methylation ~ maternal_BMI+ maternal_age + parity + mat_smk_preg + maternal_education + social_class + bf_intention + cell counts + SVs	2.34197	1.28748	chr16	19729665	C16orf88;IQCK
cg19305545	0.000642542	0.000207325	3.09921	0.00201679	0.000438311	0.000184509	2.37555	0.0177954	methylation ~ maternal_BMI	methylation ~ maternal_BMI+ maternal_age + parity + mat_smk_preg + maternal_education + social_class + bf_intention + cell counts + SVs	2.34197	1.28748	chr1	3548894	WDR8
cg03209720	0.000110687	0.000559109	0.19797	0.843124	-0.000761247	0.000320462	-2.37547	0.0177959	methylation ~ maternal_BMI	methylation ~ maternal_BMI+ maternal_age + parity + mat_smk_preg + maternal_education + social_class + bf_intention + cell counts + SVs	2.34197	1.28748	chr6	157727126	C6orf35
cg13896192	0.00212017	0.000721617	2.93808	0.00340775	0.00150055	0.000631696	2.37544	0.0177968	methylation ~ maternal_BMI	methylation ~ maternal_BMI+ maternal_age + parity + mat_smk_preg + maternal_education + social_class + bf_intention + cell counts + SVs	2.34197	1.28748	chr1	40149432	HPCAL4
cg02837212	-2.72387e-05	1.44783e-05	-1.88135	0.0603491	-3.088e-05	1.2998e-05	-2.37575	0.0177975	methylation ~ maternal_BMI	methylation ~ maternal_BMI+ maternal_age + parity + mat_smk_preg + maternal_education + social_class + bf_intention + cell counts + SVs	2.34197	1.28748	chr19	51869672	ETFB
cg00221745	-4.06095e-05	2.40533e-05	-1.68831	0.0917906	-5.07313e-05	2.13562e-05	-2.37549	0.0177991	methylation ~ maternal_BMI	methylation ~ maternal_BMI+ maternal_age + parity + mat_smk_preg + maternal_education + social_class + bf_intention + cell counts + SVs	2.34197	1.28748	chr10	104179478	FBXL15;PSD
cg18883472	-0.000710704	0.000262711	-2.70527	0.00698812	-0.000398499	0.000167758	-2.37543	0.0178011	methylation ~ maternal_BMI	methylation ~ maternal_BMI+ maternal_age + parity + mat_smk_preg + maternal_education + social_class + bf_intention + cell counts + SVs	2.34197	1.28748	chr1	224548495	CNIH4
cg13544758	-1.4645e-05	2.94332e-05	-0.497568	0.618941	-5.56041e-05	2.34087e-05	-2.37536	0.0178024	methylation ~ maternal_BMI	methylation ~ maternal_BMI+ maternal_age + parity + mat_smk_preg + maternal_education + social_class + bf_intention + cell counts + SVs	2.34197	1.28748	chr6	35889047	SRPK1
cg04227026	0.00156011	0.000621092	2.51188	0.012226	0.00130526	0.000549521	2.37527	0.0178051	methylation ~ maternal_BMI	methylation ~ maternal_BMI+ maternal_age + parity + mat_smk_preg + maternal_education + social_class + bf_intention + cell counts + SVs	2.34197	1.28748	chrX	150884661	FATE1
cg01519195	-0.00151578	0.000514619	-2.94543	0.00332902	-0.000778482	0.000327744	-2.37528	0.0178053	methylation ~ maternal_BMI	methylation ~ maternal_BMI+ maternal_age + parity + mat_smk_preg + maternal_education + social_class + bf_intention + cell counts + SVs	2.34197	1.28748	chr1	3432342	MEGF6
cg26250143	-2.8917e-05	1.29315e-05	-2.23618	0.0256573	-2.86714e-05	1.20697e-05	-2.37549	0.0178055	methylation ~ maternal_BMI	methylation ~ maternal_BMI+ maternal_age + parity + mat_smk_preg + maternal_education + social_class + bf_intention + cell counts + SVs	2.34197	1.28748	chr17	3627045	ITGAE;GSG2
cg05815920	-0.000110293	5.46044e-05	-2.01986	0.0437704	-9.65411e-05	4.06439e-05	-2.37529	0.0178062	methylation ~ maternal_BMI	methylation ~ maternal_BMI+ maternal_age + parity + mat_smk_preg + maternal_education + social_class + bf_intention + cell counts + SVs	2.34197	1.28748	chr10	103880348	LDB1
cg22092652	-3.45786e-05	3.30833e-05	-1.0452	0.296283	-6.44743e-05	2.7144e-05	-2.37527	0.0178068	methylation ~ maternal_BMI	methylation ~ maternal_BMI+ maternal_age + parity + mat_smk_preg + maternal_education + social_class + bf_intention + cell counts + SVs	2.34197	1.28748	chr19	56826186
cg07194166	-0.00121235	0.000454119	-2.66968	0.00776323	-0.000969454	0.000408154	-2.37522	0.0178079	methylation ~ maternal_BMI	methylation ~ maternal_BMI+ maternal_age + parity + mat_smk_preg + maternal_education + social_class + bf_intention + cell counts + SVs	2.34197	1.28748	chr11	126163704	TIRAP
cg20573360	0.000276907	0.000429137	0.645266	0.518964	0.000659504	0.000277663	2.3752	0.0178138	methylation ~ maternal_BMI	methylation ~ maternal_BMI+ maternal_age + parity + mat_smk_preg + maternal_education + social_class + bf_intention + cell counts + SVs	2.34197	1.28748	chr3	160826129
cg19922281	-5.1125e-05	2.58488e-05	-1.97785	0.0483277	-5.90956e-05	2.48813e-05	-2.37511	0.0178143	methylation ~ maternal_BMI	methylation ~ maternal_BMI+ maternal_age + parity + mat_smk_preg + maternal_education + social_class + bf_intention + cell counts + SVs	2.34197	1.28748	chr3	50540680	CACNA2D2;CACNA2D2
cg07857119	-0.00334215	0.00120771	-2.76734	0.00579619	-0.00188606	0.000794106	-2.37507	0.0178145	methylation ~ maternal_BMI	methylation ~ maternal_BMI+ maternal_age + parity + mat_smk_preg + maternal_education + social_class + bf_intention + cell counts + SVs	2.34197	1.28748	chr4	3643959
cg20562447	-5.27857e-05	2.05068e-05	-2.57406	0.0102511	-4.82833e-05	2.03289e-05	-2.37511	0.0178149	methylation ~ maternal_BMI	methylation ~ maternal_BMI+ maternal_age + parity + mat_smk_preg + maternal_education + social_class + bf_intention + cell counts + SVs	2.34197	1.28748	chr11	68611596
cg03530168	-0.00106579	0.000364918	-2.92063	0.00360349	-0.000746967	0.000314496	-2.37513	0.0178153	methylation ~ maternal_BMI	methylation ~ maternal_BMI+ maternal_age + parity + mat_smk_preg + maternal_education + social_class + bf_intention + cell counts + SVs	2.34197	1.28748	chr8	24855226
cg10135588	-3.51003e-05	2.02431e-05	-1.73394	0.0833579	-4.62635e-05	1.94791e-05	-2.37503	0.0178173	methylation ~ maternal_BMI	methylation ~ maternal_BMI+ maternal_age + parity + mat_smk_preg + maternal_education + social_class + bf_intention + cell counts + SVs	2.34197	1.28748	chr6	91004932	BACH2;BACH2
cg14978307	-9.00693e-05	6.52498e-05	-1.38038	0.1679	-0.000138351	5.8252e-05	-2.37504	0.0178175	methylation ~ maternal_BMI	methylation ~ maternal_BMI+ maternal_age + parity + mat_smk_preg + maternal_education + social_class + bf_intention + cell counts + SVs	2.34197	1.28748	chr7	155242684
cg01897594	-2.40475e-05	1.20906e-05	-1.98895	0.0470915	-2.56251e-05	1.07892e-05	-2.37506	0.0178206	methylation ~ maternal_BMI	methylation ~ maternal_BMI+ maternal_age + parity + mat_smk_preg + maternal_education + social_class + bf_intention + cell counts + SVs	2.34197	1.28748	chr2	63278180	OTX1
cg07088414	-0.00057947	0.000271236	-2.1364	0.0329846	-0.000577641	0.000243219	-2.37498	0.0178207	methylation ~ maternal_BMI	methylation ~ maternal_BMI+ maternal_age + parity + mat_smk_preg + maternal_education + social_class + bf_intention + cell counts + SVs	2.34197	1.28748	chr7	16570042
cg04887321	0.000993661	0.000332506	2.9884	0.00290074	0.000629624	0.000265105	2.375	0.0178215	methylation ~ maternal_BMI	methylation ~ maternal_BMI+ maternal_age + parity + mat_smk_preg + maternal_education + social_class + bf_intention + cell counts + SVs	2.34197	1.28748	chr16	55090590
cg14187678	-7.77357e-05	0.000189026	-0.411244	0.681017	-0.000404501	0.000170318	-2.37497	0.017822	methylation ~ maternal_BMI	methylation ~ maternal_BMI+ maternal_age + parity + mat_smk_preg + maternal_education + social_class + bf_intention + cell counts + SVs	2.34197	1.28748	chr2	162272687	TBR1;TBR1
cg24803637	-0.00102782	0.000360047	-2.8547	0.00443129	-0.000636975	0.000268212	-2.3749	0.0178227	methylation ~ maternal_BMI	methylation ~ maternal_BMI+ maternal_age + parity + mat_smk_preg + maternal_education + social_class + bf_intention + cell counts + SVs	2.34197	1.28748	chr21	15444237
cg07174389	-8.26187e-05	3.06533e-05	-2.69526	0.00719768	-6.69009e-05	2.81698e-05	-2.37491	0.0178232	methylation ~ maternal_BMI	methylation ~ maternal_BMI+ maternal_age + parity + mat_smk_preg + maternal_education + social_class + bf_intention + cell counts + SVs	2.34197	1.28748	chr1	212732084
cg04055861	0.000350996	0.000329001	1.06685	0.286405	0.000635182	0.000267439	2.37506	0.0178239	methylation ~ maternal_BMI	methylation ~ maternal_BMI+ maternal_age + parity + mat_smk_preg + maternal_education + social_class + bf_intention + cell counts + SVs	2.34197	1.28748	chr20	1434083	NSFL1C;NSFL1C;NSFL1C
cg27000534	0.000664702	0.00020221	3.28719	0.00106131	0.000347692	0.000146402	2.37491	0.0178244	methylation ~ maternal_BMI	methylation ~ maternal_BMI+ maternal_age + parity + mat_smk_preg + maternal_education + social_class + bf_intention + cell counts + SVs	2.34197	1.28748	chr14	105126571
cg06822952	-4.49946e-05	1.915e-05	-2.34959	0.0190648	-4.12067e-05	1.73512e-05	-2.37486	0.0178268	methylation ~ maternal_BMI	methylation ~ maternal_BMI+ maternal_age + parity + mat_smk_preg + maternal_education + social_class + bf_intention + cell counts + SVs	2.34197	1.28748	chr22	38073178	LGALS1
cg21916358	-0.0022933	0.00160422	-1.42954	0.15328	-0.00383263	0.00161387	-2.37481	0.0178271	methylation ~ maternal_BMI	methylation ~ maternal_BMI+ maternal_age + parity + mat_smk_preg + maternal_education + social_class + bf_intention + cell counts + SVs	2.34197	1.28748	chr21	15077562
cg14462017	-0.000465567	0.000854252	-0.545	0.585922	-0.001672	0.000704057	-2.3748	0.0178272	methylation ~ maternal_BMI	methylation ~ maternal_BMI+ maternal_age + parity + mat_smk_preg + maternal_education + social_class + bf_intention + cell counts + SVs	2.34197	1.28748	chr18	40853833	SYT4
cg07123608	0.000515907	0.000377578	1.36636	0.172261	0.000551125	0.00023206	2.37493	0.0178272	methylation ~ maternal_BMI	methylation ~ maternal_BMI+ maternal_age + parity + mat_smk_preg + maternal_education + social_class + bf_intention + cell counts + SVs	2.34197	1.28748	chr7	93198461	CALCR;CALCR
cg10679755	-0.000126308	7.78929e-05	-1.62156	0.105363	-0.000173236	7.29369e-05	-2.37515	0.017829	methylation ~ maternal_BMI	methylation ~ maternal_BMI+ maternal_age + parity + mat_smk_preg + maternal_education + social_class + bf_intention + cell counts + SVs	2.34197	1.28748	chr3	146262421	PLSCR1;PLSCR1
cg17823892	-5.97377e-05	5.57062e-05	-1.07237	0.283915	-0.000113664	4.78632e-05	-2.37477	0.0178312	methylation ~ maternal_BMI	methylation ~ maternal_BMI+ maternal_age + parity + mat_smk_preg + maternal_education + social_class + bf_intention + cell counts + SVs	2.34197	1.28748	chr15	85525171	PDE8A;PDE8A
cg08342675	-4.73805e-05	3.55078e-05	-1.33437	0.182504	-8.18904e-05	3.44841e-05	-2.37473	0.0178316	methylation ~ maternal_BMI	methylation ~ maternal_BMI+ maternal_age + parity + mat_smk_preg + maternal_education + social_class + bf_intention + cell counts + SVs	2.34197	1.28748	chr2	201676391	BZW1
cg13093989	0.000199352	0.000246097	0.810055	0.41818	0.000445233	0.000187482	2.3748	0.017832	methylation ~ maternal_BMI	methylation ~ maternal_BMI+ maternal_age + parity + mat_smk_preg + maternal_education + social_class + bf_intention + cell counts + SVs	2.34197	1.28748	chr1	245254391	EFCAB2;EFCAB2;EFCAB2
cg10627703	-0.000626559	0.000274	-2.28671	0.0225078	-0.000634417	0.000267142	-2.37483	0.0178324	methylation ~ maternal_BMI	methylation ~ maternal_BMI+ maternal_age + parity + mat_smk_preg + maternal_education + social_class + bf_intention + cell counts + SVs	2.34197	1.28748	chr19	2275741	C19orf35
cg13836270	1.19699e-07	4.54382e-05	0.00263432	0.997899	-8.11918e-05	3.419e-05	-2.37473	0.0178332	methylation ~ maternal_BMI	methylation ~ maternal_BMI+ maternal_age + parity + mat_smk_preg + maternal_education + social_class + bf_intention + cell counts + SVs	2.34197	1.28748	chr9	115913781	SLC31A2
cg24840365	-3.76425e-05	1.68926e-05	-2.22834	0.0261671	-3.77432e-05	1.58938e-05	-2.37472	0.0178333	methylation ~ maternal_BMI	methylation ~ maternal_BMI+ maternal_age + parity + mat_smk_preg + maternal_education + social_class + bf_intention + cell counts + SVs	2.34197	1.28748	chr11	61100805	DAK;DDB1
cg14335408	-0.0029648	0.000915319	-3.23909	0.00125404	-0.00110473	0.000465218	-2.37466	0.0178341	methylation ~ maternal_BMI	methylation ~ maternal_BMI+ maternal_age + parity + mat_smk_preg + maternal_education + social_class + bf_intention + cell counts + SVs	2.34197	1.28748	chr9	1995528
cg22263131	-0.000141205	7.53142e-05	-1.87488	0.0612184	-0.000175764	7.40157e-05	-2.37469	0.0178365	methylation ~ maternal_BMI	methylation ~ maternal_BMI+ maternal_age + parity + mat_smk_preg + maternal_education + social_class + bf_intention + cell counts + SVs	2.34197	1.28748	chr6	94129697	EPHA7
cg06369833	-5.31077e-05	3.18754e-05	-1.6661	0.096129	-5.9682e-05	2.51332e-05	-2.37463	0.017837	methylation ~ maternal_BMI	methylation ~ maternal_BMI+ maternal_age + parity + mat_smk_preg + maternal_education + social_class + bf_intention + cell counts + SVs	2.34197	1.28748	chr19	40909697	PRX;PRX
cg26288595	-0.00162248	0.00104857	-1.54732	0.122224	-0.00246125	0.00103649	-2.37459	0.0178372	methylation ~ maternal_BMI	methylation ~ maternal_BMI+ maternal_age + parity + mat_smk_preg + maternal_education + social_class + bf_intention + cell counts + SVs	2.34197	1.28748	chr15	24672032
cg03316864	0.00133243	0.000410479	3.24603	0.00122428	0.000712656	0.000300121	2.37456	0.0178388	methylation ~ maternal_BMI	methylation ~ maternal_BMI+ maternal_age + parity + mat_smk_preg + maternal_education + social_class + bf_intention + cell counts + SVs	2.34197	1.28748	chr19	17906309	B3GNT3
cg01311537	-0.000950239	0.000739206	-1.28549	0.199037	-0.00149725	0.000630531	-2.37458	0.0178394	methylation ~ maternal_BMI	methylation ~ maternal_BMI+ maternal_age + parity + mat_smk_preg + maternal_education + social_class + bf_intention + cell counts + SVs	2.34197	1.28748	chr10	50386709	C10orf128
cg19057764	-5.13986e-05	1.7911e-05	-2.86967	0.00422947	-3.62151e-05	1.52513e-05	-2.37456	0.0178396	methylation ~ maternal_BMI	methylation ~ maternal_BMI+ maternal_age + parity + mat_smk_preg + maternal_education + social_class + bf_intention + cell counts + SVs	2.34197	1.28748	chr19	48111312	GLTSCR1
cg26169213	0.000746794	0.000660293	1.131	0.25843	0.00127269	0.000535976	2.37453	0.0178408	methylation ~ maternal_BMI	methylation ~ maternal_BMI+ maternal_age + parity + mat_smk_preg + maternal_education + social_class + bf_intention + cell counts + SVs	2.34197	1.28748	chr15	74704423	SEMA7A;SEMA7A;SEMA7A
cg10811052	-0.00160721	0.00066874	-2.40333	0.0164982	-0.00153829	0.000647831	-2.37452	0.0178417	methylation ~ maternal_BMI	methylation ~ maternal_BMI+ maternal_age + parity + mat_smk_preg + maternal_education + social_class + bf_intention + cell counts + SVs	2.34197	1.28748	chrX	57311872	FAAH2
cg26382075	-3.92264e-05	3.84036e-05	-1.02142	0.307403	-8.39194e-05	3.53402e-05	-2.37461	0.0178423	methylation ~ maternal_BMI	methylation ~ maternal_BMI+ maternal_age + parity + mat_smk_preg + maternal_education + social_class + bf_intention + cell counts + SVs	2.34197	1.28748	chr19	18077834	KCNN1
cg26548542	0.0003263	0.00021064	1.54909	0.121801	0.000393609	0.000165766	2.37448	0.0178444	methylation ~ maternal_BMI	methylation ~ maternal_BMI+ maternal_age + parity + mat_smk_preg + maternal_education + social_class + bf_intention + cell counts + SVs	2.34197	1.28748	chr16	89177266	ACSF3;ACSF3;ACSF3
cg22713339	0.000344146	0.000543669	0.633006	0.526935	0.000917162	0.000386242	2.37458	0.0178452	methylation ~ maternal_BMI	methylation ~ maternal_BMI+ maternal_age + parity + mat_smk_preg + maternal_education + social_class + bf_intention + cell counts + SVs	2.34197	1.28748	chr2	32465387	NLRC4
cg16714888	0.000280925	0.000940245	0.298778	0.765195	0.00152521	0.000642352	2.37441	0.0178462	methylation ~ maternal_BMI	methylation ~ maternal_BMI+ maternal_age + parity + mat_smk_preg + maternal_education + social_class + bf_intention + cell counts + SVs	2.34197	1.28748	chr15	79586939	ANKRD34C
cg12417720	0.000665156	0.000201641	3.29872	0.00101951	0.000290937	0.000122526	2.37448	0.0178462	methylation ~ maternal_BMI	methylation ~ maternal_BMI+ maternal_age + parity + mat_smk_preg + maternal_education + social_class + bf_intention + cell counts + SVs	2.34197	1.28748	chr6	108878861
cg10879722	-0.000805211	0.000345848	-2.32822	0.0201761	-0.000699739	0.000294706	-2.37436	0.0178488	methylation ~ maternal_BMI	methylation ~ maternal_BMI+ maternal_age + parity + mat_smk_preg + maternal_education + social_class + bf_intention + cell counts + SVs	2.34197	1.28748	chr2	91816195
cg00666845	0.00179895	0.00052614	3.41914	0.000663473	0.00104514	0.000440185	2.37432	0.0178502	methylation ~ maternal_BMI	methylation ~ maternal_BMI+ maternal_age + parity + mat_smk_preg + maternal_education + social_class + bf_intention + cell counts + SVs	2.34197	1.28748	chr17	39943423	JUP;JUP
cg09333580	-8.83559e-05	0.000475025	-0.186003	0.852495	-0.000975242	0.000410749	-2.3743	0.0178517	methylation ~ maternal_BMI	methylation ~ maternal_BMI+ maternal_age + parity + mat_smk_preg + maternal_education + social_class + bf_intention + cell counts + SVs	2.34197	1.28748	chr20	31606541	BPIL1
cg23221122	-4.2579e-05	0.000131669	-0.323378	0.746503	-0.000206466	8.69569e-05	-2.37435	0.0178526	methylation ~ maternal_BMI	methylation ~ maternal_BMI+ maternal_age + parity + mat_smk_preg + maternal_education + social_class + bf_intention + cell counts + SVs	2.34197	1.28748	chr1	221915794	DUSP10;DUSP10
cg17223748	0.000795732	0.000454968	1.74898	0.0807195	0.000921885	0.000388282	2.37427	0.0178532	methylation ~ maternal_BMI	methylation ~ maternal_BMI+ maternal_age + parity + mat_smk_preg + maternal_education + social_class + bf_intention + cell counts + SVs	2.34197	1.28748	chr11	1960093
cg25210871	0.00159629	0.000611109	2.61213	0.00918569	0.0013804	0.000581416	2.37419	0.0178572	methylation ~ maternal_BMI	methylation ~ maternal_BMI+ maternal_age + parity + mat_smk_preg + maternal_education + social_class + bf_intention + cell counts + SVs	2.34197	1.28748	chr22	40072187	CACNA1I;CACNA1I
cg10644176	-4.91757e-05	2.5427e-05	-1.934	0.0535067	-5.26541e-05	2.21776e-05	-2.3742	0.017858	methylation ~ maternal_BMI	methylation ~ maternal_BMI+ maternal_age + parity + mat_smk_preg + maternal_education + social_class + bf_intention + cell counts + SVs	2.34197	1.28748	chr4	82393178	RASGEF1B
cg17310773	-3.38866e-05	4.82043e-05	-0.702978	0.482297	-9.10565e-05	3.8353e-05	-2.37417	0.0178588	methylation ~ maternal_BMI	methylation ~ maternal_BMI+ maternal_age + parity + mat_smk_preg + maternal_education + social_class + bf_intention + cell counts + SVs	2.34197	1.28748	chr22	41215357	SLC25A17;SLC25A17
cg17733590	-0.00093205	0.00102515	-0.909181	0.363558	-0.00154766	0.00065189	-2.37412	0.0178601	methylation ~ maternal_BMI	methylation ~ maternal_BMI+ maternal_age + parity + mat_smk_preg + maternal_education + social_class + bf_intention + cell counts + SVs	2.34197	1.28748	chr19	36708264	ZNF146;ZNF146;ZNF146
cg19476529	0.000457147	0.000319914	1.42897	0.153449	0.000590809	0.000248855	2.37411	0.0178623	methylation ~ maternal_BMI	methylation ~ maternal_BMI+ maternal_age + parity + mat_smk_preg + maternal_education + social_class + bf_intention + cell counts + SVs	2.34197	1.28748	chr17	80660973
cg02305261	0.00109278	0.000295803	3.69429	0.000237214	0.00052447	0.000220917	2.37406	0.0178638	methylation ~ maternal_BMI	methylation ~ maternal_BMI+ maternal_age + parity + mat_smk_preg + maternal_education + social_class + bf_intention + cell counts + SVs	2.34197	1.28748	chr20	49638967	KCNG1
cg10502220	-0.0019809	0.000951005	-2.08296	0.0376063	-0.0022119	0.000931713	-2.37401	0.0178651	methylation ~ maternal_BMI	methylation ~ maternal_BMI+ maternal_age + parity + mat_smk_preg + maternal_education + social_class + bf_intention + cell counts + SVs	2.34197	1.28748	chr4	176733966	GPM6A;GPM6A;GPM6A;GPM6A
cg11637704	0.000502375	0.00109199	0.460054	0.645617	0.00194421	0.000818979	2.37395	0.0178691	methylation ~ maternal_BMI	methylation ~ maternal_BMI+ maternal_age + parity + mat_smk_preg + maternal_education + social_class + bf_intention + cell counts + SVs	2.34197	1.28748	chr13	41772164
cg22752506	-3.83025e-05	1.6336e-05	-2.34467	0.0193159	-3.59549e-05	1.51456e-05	-2.37395	0.0178701	methylation ~ maternal_BMI	methylation ~ maternal_BMI+ maternal_age + parity + mat_smk_preg + maternal_education + social_class + bf_intention + cell counts + SVs	2.34197	1.28748	chr17	79895093	PYCR1;PYCR1
cg06558050	-4.74959e-05	1.99585e-05	-2.37973	0.0175853	-4.63493e-05	1.95247e-05	-2.37388	0.0178728	methylation ~ maternal_BMI	methylation ~ maternal_BMI+ maternal_age + parity + mat_smk_preg + maternal_education + social_class + bf_intention + cell counts + SVs	2.34197	1.28748	chr8	11550572
cg07904447	0.000600589	0.000174983	3.43226	0.000632825	0.000207793	8.75332e-05	2.37387	0.017873	methylation ~ maternal_BMI	methylation ~ maternal_BMI+ maternal_age + parity + mat_smk_preg + maternal_education + social_class + bf_intention + cell counts + SVs	2.34197	1.28748	chr11	94823506	ENDOD1
cg27169379	0.000192353	9.30423e-05	2.06737	0.0390662	0.000179277	7.55174e-05	2.37399	0.0178751	methylation ~ maternal_BMI	methylation ~ maternal_BMI+ maternal_age + parity + mat_smk_preg + maternal_education + social_class + bf_intention + cell counts + SVs	2.34197	1.28748	chr21	43274834	PRDM15;PRDM15
cg12127780	-3.32591e-05	1.76744e-05	-1.88177	0.0602828	-3.68414e-05	1.5519e-05	-2.37395	0.0178774	methylation ~ maternal_BMI	methylation ~ maternal_BMI+ maternal_age + parity + mat_smk_preg + maternal_education + social_class + bf_intention + cell counts + SVs	2.34197	1.28748	chr19	39421442	MRPS12;SARS2;SARS2;SARS2;MRPS12;MRPS12;MRPS12;SARS2
cg00377358	0.00163396	0.000530803	3.07828	0.00216104	0.00118245	0.000498131	2.37377	0.0178777	methylation ~ maternal_BMI	methylation ~ maternal_BMI+ maternal_age + parity + mat_smk_preg + maternal_education + social_class + bf_intention + cell counts + SVs	2.34197	1.28748	chr20	61639277	BHLHE23
ch.2.12395676F	-3.29226e-05	0.000101166	-0.325431	0.744952	-0.000176525	7.43615e-05	-2.37387	0.0178807	methylation ~ maternal_BMI	methylation ~ maternal_BMI+ maternal_age + parity + mat_smk_preg + maternal_education + social_class + bf_intention + cell counts + SVs	2.34197	1.28748	chr2	12478225
cg15690721	0.000668948	0.000291693	2.29333	0.0221179	0.00059262	0.000249657	2.37373	0.0178809	methylation ~ maternal_BMI	methylation ~ maternal_BMI+ maternal_age + parity + mat_smk_preg + maternal_education + social_class + bf_intention + cell counts + SVs	2.34197	1.28748	chr19	21106016	ZNF85
cg07143623	-7.52966e-05	8.34791e-05	-0.901981	0.367375	-0.000173534	7.31028e-05	-2.37383	0.017881	methylation ~ maternal_BMI	methylation ~ maternal_BMI+ maternal_age + parity + mat_smk_preg + maternal_education + social_class + bf_intention + cell counts + SVs	2.34197	1.28748	chr5	135313253
cg00523628	-0.00118835	0.000821958	-1.44576	0.14868	-0.00192079	0.000809227	-2.37361	0.0178846	methylation ~ maternal_BMI	methylation ~ maternal_BMI+ maternal_age + parity + mat_smk_preg + maternal_education + social_class + bf_intention + cell counts + SVs	2.34197	1.28748	chr6	164137946
cg24272902	-6.87604e-05	4.45223e-05	-1.54441	0.122938	-7.76567e-05	3.27168e-05	-2.3736	0.0178907	methylation ~ maternal_BMI	methylation ~ maternal_BMI+ maternal_age + parity + mat_smk_preg + maternal_education + social_class + bf_intention + cell counts + SVs	2.34197	1.28748	chr3	178867151	PIK3CA
cg16236688	-6.29483e-05	0.000456203	-0.137983	0.890292	-0.000750999	0.000316414	-2.37347	0.0178911	methylation ~ maternal_BMI	methylation ~ maternal_BMI+ maternal_age + parity + mat_smk_preg + maternal_education + social_class + bf_intention + cell counts + SVs	2.34197	1.28748	chr10	9450208
cg14502606	-4.99565e-05	1.84791e-05	-2.7034	0.00702522	-4.35116e-05	1.83325e-05	-2.37347	0.0178919	methylation ~ maternal_BMI	methylation ~ maternal_BMI+ maternal_age + parity + mat_smk_preg + maternal_education + social_class + bf_intention + cell counts + SVs	2.34197	1.28748	chr17	40718952	MLX;MLX;MLX
cg15999274	0.000596675	0.000489797	1.21821	0.223543	0.00103282	0.000435153	2.37346	0.0178919	methylation ~ maternal_BMI	methylation ~ maternal_BMI+ maternal_age + parity + mat_smk_preg + maternal_education + social_class + bf_intention + cell counts + SVs	2.34197	1.28748	chr2	242688398	D2HGDH
cg25403298	-2.21616e-05	6.39058e-05	-0.346786	0.728855	-0.000114177	4.81038e-05	-2.37355	0.0178928	methylation ~ maternal_BMI	methylation ~ maternal_BMI+ maternal_age + parity + mat_smk_preg + maternal_education + social_class + bf_intention + cell counts + SVs	2.34197	1.28748	chr7	129251373	NRF1
cg26792755	-3.13133e-05	2.22435e-05	-1.40776	0.159636	-5.19021e-05	2.18676e-05	-2.37347	0.0178929	methylation ~ maternal_BMI	methylation ~ maternal_BMI+ maternal_age + parity + mat_smk_preg + maternal_education + social_class + bf_intention + cell counts + SVs	2.34197	1.28748	chr7	140714919	MRPS33;MRPS33
cg12393275	-0.000578386	0.000244842	-2.36228	0.0184292	-0.000387902	0.000163434	-2.37345	0.0178943	methylation ~ maternal_BMI	methylation ~ maternal_BMI+ maternal_age + parity + mat_smk_preg + maternal_education + social_class + bf_intention + cell counts + SVs	2.34197	1.28748	chr2	79312224	REG1B
cg02664664	-0.000121893	5.127e-05	-2.37747	0.0176997	-0.000100295	4.22546e-05	-2.37358	0.0178945	methylation ~ maternal_BMI	methylation ~ maternal_BMI+ maternal_age + parity + mat_smk_preg + maternal_education + social_class + bf_intention + cell counts + SVs	2.34197	1.28748	chr10	72163983	EIF4EBP2;EIF4EBP2
cg14571574	-0.000445245	0.000175467	-2.53748	0.0113752	-0.000246736	0.000103962	-2.37334	0.0178983	methylation ~ maternal_BMI	methylation ~ maternal_BMI+ maternal_age + parity + mat_smk_preg + maternal_education + social_class + bf_intention + cell counts + SVs	2.34197	1.28748	chr7	48884523
cg17804981	-0.00069838	0.000254885	-2.73998	0.00629834	-0.000574572	0.000242093	-2.37335	0.0179014	methylation ~ maternal_BMI	methylation ~ maternal_BMI+ maternal_age + parity + mat_smk_preg + maternal_education + social_class + bf_intention + cell counts + SVs	2.34197	1.28748	chr2	26373026
cg03797687	-3.23619e-05	1.53543e-05	-2.10767	0.0354053	-3.19894e-05	1.34791e-05	-2.37327	0.0179022	methylation ~ maternal_BMI	methylation ~ maternal_BMI+ maternal_age + parity + mat_smk_preg + maternal_education + social_class + bf_intention + cell counts + SVs	2.34197	1.28748	chr12	111843585	SH2B3
cg15034779	-5.97119e-05	4.03947e-05	-1.47821	0.139796	-8.06033e-05	3.39623e-05	-2.37332	0.0179037	methylation ~ maternal_BMI	methylation ~ maternal_BMI+ maternal_age + parity + mat_smk_preg + maternal_education + social_class + bf_intention + cell counts + SVs	2.34197	1.28748	chr3	49027243	P4HTM;P4HTM
cg07929164	-7.03388e-05	5.20131e-05	-1.35233	0.176696	-0.000107386	4.52491e-05	-2.37323	0.0179044	methylation ~ maternal_BMI	methylation ~ maternal_BMI+ maternal_age + parity + mat_smk_preg + maternal_education + social_class + bf_intention + cell counts + SVs	2.34197	1.28748	chr17	80372499	C17orf101;C17orf101
cg11374778	-0.00095177	0.000511224	-1.86175	0.0630475	-0.0010067	0.000424189	-2.37324	0.0179044	methylation ~ maternal_BMI	methylation ~ maternal_BMI+ maternal_age + parity + mat_smk_preg + maternal_education + social_class + bf_intention + cell counts + SVs	2.34197	1.28748	chr2	177066026
cg19935171	-6.73081e-05	3.4561e-05	-1.94751	0.051866	-7.8912e-05	3.32505e-05	-2.37325	0.0179055	methylation ~ maternal_BMI	methylation ~ maternal_BMI+ maternal_age + parity + mat_smk_preg + maternal_education + social_class + bf_intention + cell counts + SVs	2.34197	1.28748	chr2	39893078	TMEM178;TMEM178;TMEM178
cg09723635	-0.000585655	0.000202336	-2.89447	0.00391325	-0.000335533	0.000141384	-2.3732	0.0179058	methylation ~ maternal_BMI	methylation ~ maternal_BMI+ maternal_age + parity + mat_smk_preg + maternal_education + social_class + bf_intention + cell counts + SVs	2.34197	1.28748	chr6	17866039	KIF13A;KIF13A;KIF13A;KIF13A
cg03578886	-3.50372e-05	2.19336e-05	-1.59743	0.110616	-4.69511e-05	1.97833e-05	-2.37327	0.0179058	methylation ~ maternal_BMI	methylation ~ maternal_BMI+ maternal_age + parity + mat_smk_preg + maternal_education + social_class + bf_intention + cell counts + SVs	2.34197	1.28748	chr8	94928855	PDP1;PDP1;PDP1;PDP1;PDP1
cg24726466	-6.04055e-05	3.95885e-05	-1.52584	0.12751	-8.19318e-05	3.4521e-05	-2.37339	0.0179083	methylation ~ maternal_BMI	methylation ~ maternal_BMI+ maternal_age + parity + mat_smk_preg + maternal_education + social_class + bf_intention + cell counts + SVs	2.34197	1.28748	chr22	41681654	RANGAP1
cg04972766	-0.000184354	0.000625016	-0.294959	0.768111	-0.00127162	0.000535847	-2.37311	0.0179098	methylation ~ maternal_BMI	methylation ~ maternal_BMI+ maternal_age + parity + mat_smk_preg + maternal_education + social_class + bf_intention + cell counts + SVs	2.34197	1.28748	chr5	25911207
cg09976670	0.00142392	0.000723391	1.9684	0.0494067	0.0015999	0.000674175	2.37312	0.01791	methylation ~ maternal_BMI	methylation ~ maternal_BMI+ maternal_age + parity + mat_smk_preg + maternal_education + social_class + bf_intention + cell counts + SVs	2.34197	1.28748	chr1	5934941	NPHP4
cg25805709	-2.72898e-05	1.40732e-05	-1.93914	0.0528757	-2.98053e-05	1.25596e-05	-2.3731	0.0179101	methylation ~ maternal_BMI	methylation ~ maternal_BMI+ maternal_age + parity + mat_smk_preg + maternal_education + social_class + bf_intention + cell counts + SVs	2.34197	1.28748	chr3	44596770	ZNF167;ZNF167;ZNF167;ZNF167
cg15720127	0.000435092	0.000127081	3.42375	0.000652563	0.000180599	7.61032e-05	2.37308	0.0179104	methylation ~ maternal_BMI	methylation ~ maternal_BMI+ maternal_age + parity + mat_smk_preg + maternal_education + social_class + bf_intention + cell counts + SVs	2.34197	1.28748	chr3	23958673	NKIRAS1;RPL15
cg10133929	-4.69245e-05	2.16327e-05	-2.16915	0.0304001	-4.9682e-05	2.09353e-05	-2.37312	0.0179108	methylation ~ maternal_BMI	methylation ~ maternal_BMI+ maternal_age + parity + mat_smk_preg + maternal_education + social_class + bf_intention + cell counts + SVs	2.34197	1.28748	chr19	58326291	ZNF552
cg18450254	0.00268609	0.000772948	3.47513	0.00054121	0.00149045	0.00062807	2.37307	0.0179114	methylation ~ maternal_BMI	methylation ~ maternal_BMI+ maternal_age + parity + mat_smk_preg + maternal_education + social_class + bf_intention + cell counts + SVs	2.34197	1.28748	chr3	64200005	PRICKLE2
cg13397632	0.00227669	0.000673584	3.37997	0.00076392	0.00149433	0.00062971	2.37305	0.0179116	methylation ~ maternal_BMI	methylation ~ maternal_BMI+ maternal_age + parity + mat_smk_preg + maternal_education + social_class + bf_intention + cell counts + SVs	2.34197	1.28748	chrX	106750861
cg24139009	-0.000107331	4.56979e-05	-2.3487	0.0191086	-9.95466e-05	4.19513e-05	-2.37291	0.0179189	methylation ~ maternal_BMI	methylation ~ maternal_BMI+ maternal_age + parity + mat_smk_preg + maternal_education + social_class + bf_intention + cell counts + SVs	2.34197	1.28748	chr7	30810870	FAM188B
cg18030386	0.000183162	0.000107885	1.69774	0.089993	0.000232106	9.78134e-05	2.37294	0.0179204	methylation ~ maternal_BMI	methylation ~ maternal_BMI+ maternal_age + parity + mat_smk_preg + maternal_education + social_class + bf_intention + cell counts + SVs	2.34197	1.28748	chr19	4944160	UHRF1;UHRF1
cg19431495	0.00214129	0.000828419	2.58479	0.009939	0.00177452	0.000747851	2.37282	0.0179223	methylation ~ maternal_BMI	methylation ~ maternal_BMI+ maternal_age + parity + mat_smk_preg + maternal_education + social_class + bf_intention + cell counts + SVs	2.34197	1.28748	chr5	454456	EXOC3
cg18094414	-0.00242417	0.00084957	-2.85341	0.00444915	-0.00115452	0.000486574	-2.37275	0.0179258	methylation ~ maternal_BMI	methylation ~ maternal_BMI+ maternal_age + parity + mat_smk_preg + maternal_education + social_class + bf_intention + cell counts + SVs	2.34197	1.28748	chr3	125933236
cg25148771	-7.24914e-05	7.63259e-05	-0.949761	0.34256	-0.000159888	6.7382e-05	-2.37286	0.017928	methylation ~ maternal_BMI	methylation ~ maternal_BMI+ maternal_age + parity + mat_smk_preg + maternal_education + social_class + bf_intention + cell counts + SVs	2.34197	1.28748	chr4	2936127	C4orf10;MFSD10;MFSD10
cg23214166	-0.000119304	6.79067e-05	-1.75688	0.0793652	-0.000136979	5.77307e-05	-2.37272	0.0179289	methylation ~ maternal_BMI	methylation ~ maternal_BMI+ maternal_age + parity + mat_smk_preg + maternal_education + social_class + bf_intention + cell counts + SVs	2.34197	1.28748	chr1	26606872	SH3BGRL3
cg10833066	0.00416765	0.00181675	2.29401	0.0220762	0.00442134	0.00186345	2.37266	0.0179302	methylation ~ maternal_BMI	methylation ~ maternal_BMI+ maternal_age + parity + mat_smk_preg + maternal_education + social_class + bf_intention + cell counts + SVs	2.34197	1.28748	chr12	111807467	FAM109A
cg22465238	0.000346049	9.18197e-05	3.76879	0.000177668	0.000176739	7.44878e-05	2.37272	0.0179319	methylation ~ maternal_BMI	methylation ~ maternal_BMI+ maternal_age + parity + mat_smk_preg + maternal_education + social_class + bf_intention + cell counts + SVs	2.34197	1.28748	chr3	183966982	ALG3;ALG3;ALG3;ALG3;ECE2;ECE2
cg08473330	0.000140692	0.000285293	0.493149	0.622058	-0.000475631	0.000200471	-2.37256	0.0179367	methylation ~ maternal_BMI	methylation ~ maternal_BMI+ maternal_age + parity + mat_smk_preg + maternal_education + social_class + bf_intention + cell counts + SVs	2.34197	1.28748	chr2	63282883	OTX1
cg10430444	-0.00113731	0.000482161	-2.35878	0.0186004	-0.000884305	0.000372731	-2.3725	0.0179379	methylation ~ maternal_BMI	methylation ~ maternal_BMI+ maternal_age + parity + mat_smk_preg + maternal_education + social_class + bf_intention + cell counts + SVs	2.34197	1.28748	chr15	76137847	UBE2Q2;UBE2Q2
cg22219587	-3.39749e-05	2.60811e-05	-1.30266	0.193109	-5.72889e-05	2.41472e-05	-2.37249	0.0179411	methylation ~ maternal_BMI	methylation ~ maternal_BMI+ maternal_age + parity + mat_smk_preg + maternal_education + social_class + bf_intention + cell counts + SVs	2.34197	1.28748	chr12	53845791	PCBP2;PCBP2;PCBP2;PCBP2;PCBP2;PCBP2;PCBP2
cg22544720	-3.65082e-05	1.29117e-05	-2.82754	0.00482081	-2.98971e-05	1.26019e-05	-2.37242	0.0179419	methylation ~ maternal_BMI	methylation ~ maternal_BMI+ maternal_age + parity + mat_smk_preg + maternal_education + social_class + bf_intention + cell counts + SVs	2.34197	1.28748	chr18	61089873	VPS4B
cg02636659	-0.00135028	0.000500291	-2.699	0.00711842	-0.000869382	0.000366453	-2.37242	0.0179431	methylation ~ maternal_BMI	methylation ~ maternal_BMI+ maternal_age + parity + mat_smk_preg + maternal_education + social_class + bf_intention + cell counts + SVs	2.34197	1.28748	chr7	150928707	CHPF2
cg05620050	0.000719553	0.000419107	1.71687	0.0864376	0.000914597	0.000385505	2.37246	0.0179439	methylation ~ maternal_BMI	methylation ~ maternal_BMI+ maternal_age + parity + mat_smk_preg + maternal_education + social_class + bf_intention + cell counts + SVs	2.34197	1.28748	chr6	33374613	KIFC1
cg02980823	-4.19385e-05	2.19044e-05	-1.91461	0.0559416	-4.86594e-05	2.05103e-05	-2.37244	0.0179444	methylation ~ maternal_BMI	methylation ~ maternal_BMI+ maternal_age + parity + mat_smk_preg + maternal_education + social_class + bf_intention + cell counts + SVs	2.34197	1.28748	chr14	76618326	C14orf118;C14orf118;C14orf118;C14orf118
cg22636253	-3.22616e-05	1.49221e-05	-2.16201	0.0309529	-3.30859e-05	1.39457e-05	-2.37247	0.0179455	methylation ~ maternal_BMI	methylation ~ maternal_BMI+ maternal_age + parity + mat_smk_preg + maternal_education + social_class + bf_intention + cell counts + SVs	2.34197	1.28748	chr11	57102965	SSRP1
cg06434454	-0.000364349	0.000154737	-2.35463	0.0188092	-0.000335276	0.000141327	-2.37234	0.0179469	methylation ~ maternal_BMI	methylation ~ maternal_BMI+ maternal_age + parity + mat_smk_preg + maternal_education + social_class + bf_intention + cell counts + SVs	2.34197	1.28748	chr5	5146320	ADAMTS16
cg26759954	-8.51096e-05	5.56419e-05	-1.5296	0.126555	-0.000122609	5.16838e-05	-2.3723	0.0179479	methylation ~ maternal_BMI	methylation ~ maternal_BMI+ maternal_age + parity + mat_smk_preg + maternal_education + social_class + bf_intention + cell counts + SVs	2.34197	1.28748	chr6	13925420	RNF182;RNF182;RNF182;RNF182
cg22958079	-0.000394516	0.000489874	-0.805341	0.420889	-0.000835324	0.000352116	-2.3723	0.0179484	methylation ~ maternal_BMI	methylation ~ maternal_BMI+ maternal_age + parity + mat_smk_preg + maternal_education + social_class + bf_intention + cell counts + SVs	2.34197	1.28748	chr11	7526453	OLFML1
cg25738961	-2.3466e-05	2.08839e-05	-1.12364	0.261547	-4.54079e-05	1.91402e-05	-2.37239	0.0179487	methylation ~ maternal_BMI	methylation ~ maternal_BMI+ maternal_age + parity + mat_smk_preg + maternal_education + social_class + bf_intention + cell counts + SVs	2.34197	1.28748	chr12	679099	NINJ2
cg04520420	-0.000124979	4.26365e-05	-2.93128	0.00348281	-8.35272e-05	3.52096e-05	-2.37229	0.0179493	methylation ~ maternal_BMI	methylation ~ maternal_BMI+ maternal_age + parity + mat_smk_preg + maternal_education + social_class + bf_intention + cell counts + SVs	2.34197	1.28748	chr20	61436671	OGFR
cg08727996	0.00205854	0.000762944	2.69815	0.00713584	0.00177213	0.000747018	2.37227	0.0179495	methylation ~ maternal_BMI	methylation ~ maternal_BMI+ maternal_age + parity + mat_smk_preg + maternal_education + social_class + bf_intention + cell counts + SVs	2.34197	1.28748	chr1	21880024	ALPL;ALPL
cg18625286	-3.29751e-05	1.11843e-05	-2.94833	0.00330115	-2.49764e-05	1.05278e-05	-2.37243	0.0179495	methylation ~ maternal_BMI	methylation ~ maternal_BMI+ maternal_age + parity + mat_smk_preg + maternal_education + social_class + bf_intention + cell counts + SVs	2.34197	1.28748	chr20	44717989	NCOA5
cg14333483	0.000391525	0.000336996	1.16181	0.2457	0.000723641	0.000305042	2.37227	0.0179517	methylation ~ maternal_BMI	methylation ~ maternal_BMI+ maternal_age + parity + mat_smk_preg + maternal_education + social_class + bf_intention + cell counts + SVs	2.34197	1.28748	chr6	11649331
cg13746225	-4.34423e-05	0.000128906	-0.337007	0.736212	-0.00024537	0.000103428	-2.37238	0.0179518	methylation ~ maternal_BMI	methylation ~ maternal_BMI+ maternal_age + parity + mat_smk_preg + maternal_education + social_class + bf_intention + cell counts + SVs	2.34197	1.28748	chr15	89010663	MRPS11;MRPL46;MRPS11
cg04635999	0.00110771	0.000296774	3.73252	0.00020463	0.000593373	0.000250134	2.37222	0.017954	methylation ~ maternal_BMI	methylation ~ maternal_BMI+ maternal_age + parity + mat_smk_preg + maternal_education + social_class + bf_intention + cell counts + SVs	2.34197	1.28748	chr5	158689972	UBLCP1
cg06515111	0.00012283	6.25042e-05	1.96516	0.0497874	0.000133745	5.63792e-05	2.37225	0.017956	methylation ~ maternal_BMI	methylation ~ maternal_BMI+ maternal_age + parity + mat_smk_preg + maternal_education + social_class + bf_intention + cell counts + SVs	2.34197	1.28748	chr10	118153009
cg26919723	0.000986196	0.000502703	1.96178	0.050173	0.00110974	0.000467842	2.37203	0.0179616	methylation ~ maternal_BMI	methylation ~ maternal_BMI+ maternal_age + parity + mat_smk_preg + maternal_education + social_class + bf_intention + cell counts + SVs	2.34197	1.28748	chr8	330109
cg09099893	-0.000749082	0.000265444	-2.82199	0.00490836	-0.000589873	0.000248661	-2.3722	0.0179619	methylation ~ maternal_BMI	methylation ~ maternal_BMI+ maternal_age + parity + mat_smk_preg + maternal_education + social_class + bf_intention + cell counts + SVs	2.34197	1.28748	chr4	17516661	CLRN2
cg25041148	-5.05357e-05	2.14947e-05	-2.35107	0.0189875	-4.74879e-05	2.0021e-05	-2.37191	0.0179664	methylation ~ maternal_BMI	methylation ~ maternal_BMI+ maternal_age + parity + mat_smk_preg + maternal_education + social_class + bf_intention + cell counts + SVs	2.34197	1.28748	chr19	58838420	ZSCAN22;ZSCAN22
cg25737215	0.000484442	0.000521604	0.928754	0.353329	0.00106239	0.0004479	2.37194	0.0179669	methylation ~ maternal_BMI	methylation ~ maternal_BMI+ maternal_age + parity + mat_smk_preg + maternal_education + social_class + bf_intention + cell counts + SVs	2.34197	1.28748	chr1	2270660	MORN1
cg22996718	0.000661324	0.000558777	1.18352	0.236993	0.00111002	0.00046799	2.37189	0.0179671	methylation ~ maternal_BMI	methylation ~ maternal_BMI+ maternal_age + parity + mat_smk_preg + maternal_education + social_class + bf_intention + cell counts + SVs	2.34197	1.28748	chr22	26138213	MYO18B;MYO18B
cg06199058	-0.000223332	6.94484e-05	-3.2158	0.00135971	-0.000130116	5.48571e-05	-2.37191	0.0179704	methylation ~ maternal_BMI	methylation ~ maternal_BMI+ maternal_age + parity + mat_smk_preg + maternal_education + social_class + bf_intention + cell counts + SVs	2.34197	1.28748	chr16	84001784	NECAB2
cg10459087	0.000395985	0.000722603	0.547998	0.583863	0.00108976	0.000459462	2.37181	0.0179724	methylation ~ maternal_BMI	methylation ~ maternal_BMI+ maternal_age + parity + mat_smk_preg + maternal_education + social_class + bf_intention + cell counts + SVs	2.34197	1.28748	chr4	40628704	RBM47
cg23167225	-3.93139e-05	1.98032e-05	-1.98523	0.0474993	-4.60343e-05	1.94089e-05	-2.37182	0.0179727	methylation ~ maternal_BMI	methylation ~ maternal_BMI+ maternal_age + parity + mat_smk_preg + maternal_education + social_class + bf_intention + cell counts + SVs	2.34197	1.28748	chr17	27918858
cg27024992	-0.000255646	0.000282415	-0.905215	0.365661	-0.000364558	0.000153698	-2.37191	0.0179731	methylation ~ maternal_BMI	methylation ~ maternal_BMI+ maternal_age + parity + mat_smk_preg + maternal_education + social_class + bf_intention + cell counts + SVs	2.34197	1.28748	chr2	48094603	FBXO11;FBXO11;FBXO11
cg04613791	0.000566718	0.000174781	3.24245	0.00123954	0.000212677	8.96704e-05	2.37177	0.0179732	methylation ~ maternal_BMI	methylation ~ maternal_BMI+ maternal_age + parity + mat_smk_preg + maternal_education + social_class + bf_intention + cell counts + SVs	2.34197	1.28748	chr20	1373260	FKBP1A;FKBP1A
cg07394266	0.000365933	0.000245981	1.48765	0.137282	0.000533219	0.000224818	2.37179	0.0179734	methylation ~ maternal_BMI	methylation ~ maternal_BMI+ maternal_age + parity + mat_smk_preg + maternal_education + social_class + bf_intention + cell counts + SVs	2.34197	1.28748	chr9	71155970	C9orf71
cg14425908	-0.00124913	0.000649205	-1.9241	0.0547352	-0.00119704	0.000504714	-2.37172	0.0179754	methylation ~ maternal_BMI	methylation ~ maternal_BMI+ maternal_age + parity + mat_smk_preg + maternal_education + social_class + bf_intention + cell counts + SVs	2.34197	1.28748	chr1	25291991	RUNX3
cg04206257	-0.00208728	0.000838747	-2.48857	0.01305	-0.00100256	0.000422723	-2.37168	0.0179774	methylation ~ maternal_BMI	methylation ~ maternal_BMI+ maternal_age + parity + mat_smk_preg + maternal_education + social_class + bf_intention + cell counts + SVs	2.34197	1.28748	chr3	118627022	IGSF11;IGSF11
cg14390568	-0.00112871	0.000448691	-2.51557	0.0121041	-0.000694424	0.000292786	-2.37178	0.0179775	methylation ~ maternal_BMI	methylation ~ maternal_BMI+ maternal_age + parity + mat_smk_preg + maternal_education + social_class + bf_intention + cell counts + SVs	2.34197	1.28748	chr2	187625485	FAM171B
cg13654641	-0.000530097	0.00023121	-2.29271	0.0221533	-0.000367568	0.000154985	-2.37164	0.0179811	methylation ~ maternal_BMI	methylation ~ maternal_BMI+ maternal_age + parity + mat_smk_preg + maternal_education + social_class + bf_intention + cell counts + SVs	2.34197	1.28748	chr9	125692745	ZBTB26
cg18909698	-3.51361e-05	2.01197e-05	-1.74635	0.0811775	-4.49896e-05	1.89699e-05	-2.37163	0.0179819	methylation ~ maternal_BMI	methylation ~ maternal_BMI+ maternal_age + parity + mat_smk_preg + maternal_education + social_class + bf_intention + cell counts + SVs	2.34197	1.28748	chr14	69620434	DCAF5
cg08213792	0.000490822	0.000654173	0.750294	0.453322	-0.00100474	0.000423662	-2.37155	0.0179836	methylation ~ maternal_BMI	methylation ~ maternal_BMI+ maternal_age + parity + mat_smk_preg + maternal_education + social_class + bf_intention + cell counts + SVs	2.34197	1.28748	chr16	77747559
cg01653494	0.00127449	0.000410311	3.10616	0.00196976	0.000843249	0.000355569	2.37155	0.0179843	methylation ~ maternal_BMI	methylation ~ maternal_BMI+ maternal_age + parity + mat_smk_preg + maternal_education + social_class + bf_intention + cell counts + SVs	2.34197	1.28748	chr22	21372286	P2RX6;P2RX6
cg22472411	-3.31453e-05	2.48417e-05	-1.33426	0.182543	-5.16752e-05	2.17894e-05	-2.37157	0.0179849	methylation ~ maternal_BMI	methylation ~ maternal_BMI+ maternal_age + parity + mat_smk_preg + maternal_education + social_class + bf_intention + cell counts + SVs	2.34197	1.28748	chr19	14247481	ASF1B
cg22817421	-2.92802e-05	1.53189e-05	-1.91138	0.0563553	-3.42515e-05	1.44425e-05	-2.37158	0.017985	methylation ~ maternal_BMI	methylation ~ maternal_BMI+ maternal_age + parity + mat_smk_preg + maternal_education + social_class + bf_intention + cell counts + SVs	2.34197	1.28748	chr14	95623838	FLJ45244;DICER1
cg16657816	-2.87294e-05	2.00263e-05	-1.43459	0.151841	-4.31518e-05	1.81957e-05	-2.37154	0.0179866	methylation ~ maternal_BMI	methylation ~ maternal_BMI+ maternal_age + parity + mat_smk_preg + maternal_education + social_class + bf_intention + cell counts + SVs	2.34197	1.28748	chr16	30905695	BCL7C
cg19734811	-4.61371e-05	3.66364e-05	-1.25932	0.208338	-7.42364e-05	3.1301e-05	-2.37169	0.0179888	methylation ~ maternal_BMI	methylation ~ maternal_BMI+ maternal_age + parity + mat_smk_preg + maternal_education + social_class + bf_intention + cell counts + SVs	2.34197	1.28748	chr2	177134269	MTX2;MTX2;MTX2
cg27048138	-3.49007e-05	4.80134e-05	-0.726896	0.467527	-8.05593e-05	3.39702e-05	-2.37147	0.0179898	methylation ~ maternal_BMI	methylation ~ maternal_BMI+ maternal_age + parity + mat_smk_preg + maternal_education + social_class + bf_intention + cell counts + SVs	2.34197	1.28748	chr6	30313035	RPP21
cg08736421	0.000154177	8.15788e-05	1.88992	0.0591809	0.000175102	7.38338e-05	2.37158	0.0179908	methylation ~ maternal_BMI	methylation ~ maternal_BMI+ maternal_age + parity + mat_smk_preg + maternal_education + social_class + bf_intention + cell counts + SVs	2.34197	1.28748	chr5	176076983	TSPAN17;TSPAN17;TSPAN17
cg23657299	-0.000149984	0.000167895	-0.893322	0.37199	-0.000343187	0.00014471	-2.37155	0.017991	methylation ~ maternal_BMI	methylation ~ maternal_BMI+ maternal_age + parity + mat_smk_preg + maternal_education + social_class + bf_intention + cell counts + SVs	2.34197	1.28748	chr6	166422626
cg21558323	-3.08331e-05	1.54886e-05	-1.9907	0.0468944	-3.38329e-05	1.4267e-05	-2.37141	0.017993	methylation ~ maternal_BMI	methylation ~ maternal_BMI+ maternal_age + parity + mat_smk_preg + maternal_education + social_class + bf_intention + cell counts + SVs	2.34197	1.28748	chr11	66035429	RAB1B
cg01549940	0.00233937	0.000670835	3.48724	0.00051766	0.00136291	0.000574744	2.37133	0.0179951	methylation ~ maternal_BMI	methylation ~ maternal_BMI+ maternal_age + parity + mat_smk_preg + maternal_education + social_class + bf_intention + cell counts + SVs	2.34197	1.28748	chr6	143382498	AIG1
cg15578140	0.00178761	0.000626136	2.85499	0.00442746	0.00133481	0.000562901	2.37131	0.0179957	methylation ~ maternal_BMI	methylation ~ maternal_BMI+ maternal_age + parity + mat_smk_preg + maternal_education + social_class + bf_intention + cell counts + SVs	2.34197	1.28748	chr7	147718109	MIR548F3;CNTNAP2
cg05034918	-8.0168e-05	4.58191e-05	-1.74966	0.0806051	-9.40655e-05	3.96676e-05	-2.37135	0.0179958	methylation ~ maternal_BMI	methylation ~ maternal_BMI+ maternal_age + parity + mat_smk_preg + maternal_education + social_class + bf_intention + cell counts + SVs	2.34197	1.28748	chr2	38152189	FAM82A1
cg20396526	-3.39921e-05	1.53586e-05	-2.21324	0.0271964	-3.46833e-05	1.46261e-05	-2.37132	0.0179974	methylation ~ maternal_BMI	methylation ~ maternal_BMI+ maternal_age + parity + mat_smk_preg + maternal_education + social_class + bf_intention + cell counts + SVs	2.34197	1.28748	chr11	118928100	HYOU1;HYOU1
cg26796513	0.000191961	9.29879e-05	2.06437	0.039345	0.000175449	7.39874e-05	2.37134	0.0179982	methylation ~ maternal_BMI	methylation ~ maternal_BMI+ maternal_age + parity + mat_smk_preg + maternal_education + social_class + bf_intention + cell counts + SVs	2.34197	1.28748	chr19	48685976
cg13117582	-0.000570502	0.000200727	-2.84217	0.00463755	-0.000449514	0.00018946	-2.3726	0.018	methylation ~ maternal_BMI	methylation ~ maternal_BMI+ maternal_age + parity + mat_smk_preg + maternal_education + social_class + bf_intention + cell counts + SVs	2.34197	1.28748	chr17	81025461
cg16349964	-6.79929e-05	2.89377e-05	-2.34963	0.0190609	-6.7444e-05	2.84428e-05	-2.37121	0.0180004	methylation ~ maternal_BMI	methylation ~ maternal_BMI+ maternal_age + parity + mat_smk_preg + maternal_education + social_class + bf_intention + cell counts + SVs	2.34197	1.28748	chr10	112404438	RBM20
cg03342130	-3.01604e-05	1.19669e-05	-2.52033	0.011947	-2.69141e-05	1.13496e-05	-2.37138	0.0180022	methylation ~ maternal_BMI	methylation ~ maternal_BMI+ maternal_age + parity + mat_smk_preg + maternal_education + social_class + bf_intention + cell counts + SVs	2.34197	1.28748	chr1	244211790
cg09742177	0.000607675	0.00028079	2.16416	0.0307828	0.000645376	0.00027217	2.37122	0.0180026	methylation ~ maternal_BMI	methylation ~ maternal_BMI+ maternal_age + parity + mat_smk_preg + maternal_education + social_class + bf_intention + cell counts + SVs	2.34197	1.28748	chr20	31805291	C20orf71;C20orf71;C20orf71;C20orf71
cg26364097	2.69163e-07	4.00874e-05	0.00671439	0.994645	-6.57934e-05	2.77468e-05	-2.37121	0.0180033	methylation ~ maternal_BMI	methylation ~ maternal_BMI+ maternal_age + parity + mat_smk_preg + maternal_education + social_class + bf_intention + cell counts + SVs	2.34197	1.28748	chr5	98106578	RGMB
cg14567287	-9.577e-05	7.08768e-05	-1.35122	0.177051	-0.000150513	6.34763e-05	-2.37117	0.0180038	methylation ~ maternal_BMI	methylation ~ maternal_BMI+ maternal_age + parity + mat_smk_preg + maternal_education + social_class + bf_intention + cell counts + SVs	2.34197	1.28748	chr7	157129156	DNAJB6;DNAJB6
cg27569265	-4.20471e-05	0.000102709	-0.409382	0.682382	-0.00019342	8.15732e-05	-2.37112	0.0180066	methylation ~ maternal_BMI	methylation ~ maternal_BMI+ maternal_age + parity + mat_smk_preg + maternal_education + social_class + bf_intention + cell counts + SVs	2.34197	1.28748	chr3	33138442	TMPPE;TMPPE;GLB1;GLB1;GLB1
cg11878619	-4.48489e-05	2.27898e-05	-1.96794	0.0494586	-5.3377e-05	2.25118e-05	-2.37107	0.0180077	methylation ~ maternal_BMI	methylation ~ maternal_BMI+ maternal_age + parity + mat_smk_preg + maternal_education + social_class + bf_intention + cell counts + SVs	2.34197	1.28748	chr8	75262672	GDAP1;GDAP1;GDAP1;GDAP1
ch.9.1865022F	-0.000605631	0.000744822	-0.813121	0.416417	-0.00152525	0.00064329	-2.37101	0.0180097	methylation ~ maternal_BMI	methylation ~ maternal_BMI+ maternal_age + parity + mat_smk_preg + maternal_education + social_class + bf_intention + cell counts + SVs	2.34197	1.28748	chr9	120533485
cg20686432	-7.11026e-05	4.19175e-05	-1.69625	0.090277	-7.69598e-05	3.24575e-05	-2.3711	0.0180103	methylation ~ maternal_BMI	methylation ~ maternal_BMI+ maternal_age + parity + mat_smk_preg + maternal_education + social_class + bf_intention + cell counts + SVs	2.34197	1.28748	chr4	184365613	CDKN2AIP
cg20631750	-9.27097e-05	3.5431e-05	-2.61663	0.00907036	-8.02429e-05	3.38419e-05	-2.37111	0.0180111	methylation ~ maternal_BMI	methylation ~ maternal_BMI+ maternal_age + parity + mat_smk_preg + maternal_education + social_class + bf_intention + cell counts + SVs	2.34197	1.28748	chr20	55839564	BMP7
cg16665103	-5.00054e-05	0.000161795	-0.309067	0.757361	-0.000256426	0.000108147	-2.37109	0.0180113	methylation ~ maternal_BMI	methylation ~ maternal_BMI+ maternal_age + parity + mat_smk_preg + maternal_education + social_class + bf_intention + cell counts + SVs	2.34197	1.28748	chr6	99841605	COQ3
cg17960051	-2.17737e-05	2.04441e-05	-1.06503	0.28722	-4.03121e-05	1.70021e-05	-2.37101	0.018012	methylation ~ maternal_BMI	methylation ~ maternal_BMI+ maternal_age + parity + mat_smk_preg + maternal_education + social_class + bf_intention + cell counts + SVs	2.34197	1.28748	chr7	87257673	ABCB1;RUNDC3B;RUNDC3B;RUNDC3B
cg18093372	-0.000341864	0.000139796	-2.44545	0.0147071	-0.000291332	0.000122873	-2.37099	0.0180128	methylation ~ maternal_BMI	methylation ~ maternal_BMI+ maternal_age + parity + mat_smk_preg + maternal_education + social_class + bf_intention + cell counts + SVs	2.34197	1.28748	chr2	119607603
cg10777495	0.000459383	0.000184244	2.49334	0.0128814	0.000324443	0.000136838	2.371	0.0180151	methylation ~ maternal_BMI	methylation ~ maternal_BMI+ maternal_age + parity + mat_smk_preg + maternal_education + social_class + bf_intention + cell counts + SVs	2.34197	1.28748	chr19	7680231	KIAA1543;KIAA1543
cg04879876	-0.000125825	4.57484e-05	-2.75037	0.00610317	-8.8646e-05	3.73884e-05	-2.37095	0.0180151	methylation ~ maternal_BMI	methylation ~ maternal_BMI+ maternal_age + parity + mat_smk_preg + maternal_education + social_class + bf_intention + cell counts + SVs	2.34197	1.28748	chr2	43453558	ZFP36L2;LOC100129726;ZFP36L2
cg14112041	-0.00182373	0.000536842	-3.39715	0.00071892	-0.000919249	0.000387708	-2.37098	0.0180163	methylation ~ maternal_BMI	methylation ~ maternal_BMI+ maternal_age + parity + mat_smk_preg + maternal_education + social_class + bf_intention + cell counts + SVs	2.34197	1.28748	chr9	91262358	LOC286238
cg21511748	0.00135193	0.000478727	2.82401	0.00487341	0.00104911	0.000442498	2.37087	0.0180163	methylation ~ maternal_BMI	methylation ~ maternal_BMI+ maternal_age + parity + mat_smk_preg + maternal_education + social_class + bf_intention + cell counts + SVs	2.34197	1.28748	chr11	517400
cg00238815	0.000623706	0.000579335	1.07659	0.282025	0.00111948	0.000472184	2.37085	0.0180187	methylation ~ maternal_BMI	methylation ~ maternal_BMI+ maternal_age + parity + mat_smk_preg + maternal_education + social_class + bf_intention + cell counts + SVs	2.34197	1.28748	chr8	144808056	FAM83H
cg02805052	0.0024869	0.000905034	2.74785	0.0061485	0.00193319	0.000815412	2.37081	0.0180192	methylation ~ maternal_BMI	methylation ~ maternal_BMI+ maternal_age + parity + mat_smk_preg + maternal_education + social_class + bf_intention + cell counts + SVs	2.34197	1.28748	chr2	104973361
cg26435092	-4.0698e-05	2.24362e-05	-1.81394	0.0701057	-5.02898e-05	2.12116e-05	-2.37086	0.0180197	methylation ~ maternal_BMI	methylation ~ maternal_BMI+ maternal_age + parity + mat_smk_preg + maternal_education + social_class + bf_intention + cell counts + SVs	2.34197	1.28748	chr3	133292540	CDV3;CDV3;CDV3;CDV3;CDV3
cg25095934	-0.00128714	0.000467713	-2.75198	0.0060732	-0.00104989	0.000442848	-2.37077	0.0180232	methylation ~ maternal_BMI	methylation ~ maternal_BMI+ maternal_age + parity + mat_smk_preg + maternal_education + social_class + bf_intention + cell counts + SVs	2.34197	1.28748	chr1	121472061
cg04323312	-3.48413e-05	7.48967e-05	-0.465191	0.641937	-0.000140672	5.9335e-05	-2.3708	0.0180233	methylation ~ maternal_BMI	methylation ~ maternal_BMI+ maternal_age + parity + mat_smk_preg + maternal_education + social_class + bf_intention + cell counts + SVs	2.34197	1.28748	chr17	53498426	MMD
cg13520771	-3.88506e-05	2.97611e-05	-1.30541	0.192169	-6.36659e-05	2.68551e-05	-2.37072	0.0180249	methylation ~ maternal_BMI	methylation ~ maternal_BMI+ maternal_age + parity + mat_smk_preg + maternal_education + social_class + bf_intention + cell counts + SVs	2.34197	1.28748	chr12	50236965	BCDIN3D
cg15357945	0.00175367	0.000576667	3.04104	0.00244294	0.00127939	0.000539675	2.37067	0.0180264	methylation ~ maternal_BMI	methylation ~ maternal_BMI+ maternal_age + parity + mat_smk_preg + maternal_education + social_class + bf_intention + cell counts + SVs	2.34197	1.28748	chr11	57158361	PRG2
cg17036654	-0.000122551	4.74096e-05	-2.58494	0.00993582	-9.74134e-05	4.10911e-05	-2.37067	0.0180279	methylation ~ maternal_BMI	methylation ~ maternal_BMI+ maternal_age + parity + mat_smk_preg + maternal_education + social_class + bf_intention + cell counts + SVs	2.34197	1.28748	chr5	127419310	SLC12A2;FLJ33630
cg06341513	-5.02905e-05	2.2453e-05	-2.23982	0.0254183	-5.071e-05	2.13891e-05	-2.37083	0.0180294	methylation ~ maternal_BMI	methylation ~ maternal_BMI+ maternal_age + parity + mat_smk_preg + maternal_education + social_class + bf_intention + cell counts + SVs	2.34197	1.28748	chr11	61277017	LRRC10B
cg16071091	-0.00174569	0.000735272	-2.37421	0.0178516	-0.00169121	0.000713377	-2.37071	0.0180295	methylation ~ maternal_BMI	methylation ~ maternal_BMI+ maternal_age + parity + mat_smk_preg + maternal_education + social_class + bf_intention + cell counts + SVs	2.34197	1.28748	chr18	77196147	NFATC1;NFATC1;NFATC1;NFATC1;NFATC1
cg02461665	-5.98698e-05	3.95809e-05	-1.51259	0.130824	-7.9393e-05	3.34903e-05	-2.37063	0.0180303	methylation ~ maternal_BMI	methylation ~ maternal_BMI+ maternal_age + parity + mat_smk_preg + maternal_education + social_class + bf_intention + cell counts + SVs	2.34197	1.28748	chr12	133758089	ZNF268;ZNF268;ZNF268;ZNF268;ZNF268;ZNF268;ZNF268;ZNF268;ZNF268;ZNF268;ZNF268;ZNF268;ZNF268;ZNF268;ZNF268;ZNF268;ZNF268;ZNF268
cg05765482	-0.000104959	3.48796e-05	-3.00919	0.00271073	-6.46578e-05	2.7275e-05	-2.37059	0.0180303	methylation ~ maternal_BMI	methylation ~ maternal_BMI+ maternal_age + parity + mat_smk_preg + maternal_education + social_class + bf_intention + cell counts + SVs	2.34197	1.28748	chr17	52978194	TOM1L1;TOM1L1
cg11556696	-0.000295105	0.000481194	-0.613276	0.539887	-0.000724179	0.000305486	-2.37058	0.0180309	methylation ~ maternal_BMI	methylation ~ maternal_BMI+ maternal_age + parity + mat_smk_preg + maternal_education + social_class + bf_intention + cell counts + SVs	2.34197	1.28748	chr2	202597035	ALS2
cg13582692	0.00198258	0.00111938	1.77114	0.0769633	0.00241802	0.00102002	2.37056	0.0180344	methylation ~ maternal_BMI	methylation ~ maternal_BMI+ maternal_age + parity + mat_smk_preg + maternal_education + social_class + bf_intention + cell counts + SVs	2.34197	1.28748	chr6	30022577	NCRNA00171
cg23674943	-0.00310028	0.000958486	-3.23456	0.00127379	-0.0014787	0.000623793	-2.37049	0.0180348	methylation ~ maternal_BMI	methylation ~ maternal_BMI+ maternal_age + parity + mat_smk_preg + maternal_education + social_class + bf_intention + cell counts + SVs	2.34197	1.28748	chr6	169981953	WDR27
cg08235889	-2.69012e-05	2.00464e-05	-1.34195	0.180041	-4.34376e-05	1.83235e-05	-2.37059	0.0180349	methylation ~ maternal_BMI	methylation ~ maternal_BMI+ maternal_age + parity + mat_smk_preg + maternal_education + social_class + bf_intention + cell counts + SVs	2.34197	1.28748	chr16	1660574	IFT140
cg24228800	-2.97973e-05	2.23181e-05	-1.33512	0.182264	-5.05837e-05	2.13386e-05	-2.37053	0.0180361	methylation ~ maternal_BMI	methylation ~ maternal_BMI+ maternal_age + parity + mat_smk_preg + maternal_education + social_class + bf_intention + cell counts + SVs	2.34197	1.28748	chr13	113863762	CUL4A;CUL4A;PCID2;PCID2;PCID2
cg18586440	-0.00142883	0.000496542	-2.87757	0.00412621	-0.000753045	0.000317681	-2.37044	0.018038	methylation ~ maternal_BMI	methylation ~ maternal_BMI+ maternal_age + parity + mat_smk_preg + maternal_education + social_class + bf_intention + cell counts + SVs	2.34197	1.28748	chr19	46522059	MIR769
cg25884094	0.00177649	0.000711273	2.49761	0.012725	0.00145636	0.000614393	2.3704	0.0180396	methylation ~ maternal_BMI	methylation ~ maternal_BMI+ maternal_age + parity + mat_smk_preg + maternal_education + social_class + bf_intention + cell counts + SVs	2.34197	1.28748	chr8	17785204	PCM1
cg23305567	-0.000162154	8.23957e-05	-1.96799	0.0494545	-0.000153507	6.47602e-05	-2.37039	0.0180421	methylation ~ maternal_BMI	methylation ~ maternal_BMI+ maternal_age + parity + mat_smk_preg + maternal_education + social_class + bf_intention + cell counts + SVs	2.34197	1.28748	chr19	54369576	MYADM
cg01439876	-0.000295241	0.000105438	-2.80013	0.00524604	-0.000194376	8.20017e-05	-2.37039	0.0180424	methylation ~ maternal_BMI	methylation ~ maternal_BMI+ maternal_age + parity + mat_smk_preg + maternal_education + social_class + bf_intention + cell counts + SVs	2.34197	1.28748	chr1	119543336
cg13673514	0.00287494	0.000923084	3.11449	0.00191548	0.00196468	0.000828862	2.37033	0.0180425	methylation ~ maternal_BMI	methylation ~ maternal_BMI+ maternal_age + parity + mat_smk_preg + maternal_education + social_class + bf_intention + cell counts + SVs	2.34197	1.28748	chr14	101035818	BEGAIN;BEGAIN
cg01852522	0.00133641	0.000569453	2.34682	0.0192054	0.00126538	0.000533849	2.3703	0.018046	methylation ~ maternal_BMI	methylation ~ maternal_BMI+ maternal_age + parity + mat_smk_preg + maternal_education + social_class + bf_intention + cell counts + SVs	2.34197	1.28748	chr12	132686912	GALNT9;GALNT9
cg04355435	-0.000153038	0.000180843	-0.846246	0.3977	-0.000379546	0.000160126	-2.37029	0.0180479	methylation ~ maternal_BMI	methylation ~ maternal_BMI+ maternal_age + parity + mat_smk_preg + maternal_education + social_class + bf_intention + cell counts + SVs	2.34197	1.28748	chr1	43736290	TMEM125
cg13557631	-0.000138253	4.90065e-05	-2.82112	0.00491761	-9.21043e-05	3.88586e-05	-2.37024	0.018048	methylation ~ maternal_BMI	methylation ~ maternal_BMI+ maternal_age + parity + mat_smk_preg + maternal_education + social_class + bf_intention + cell counts + SVs	2.34197	1.28748	chr15	92396449	SLCO3A1;SLCO3A1
cg26374206	0.000177884	8.1948e-05	2.17069	0.030295	0.000180744	7.62494e-05	2.37043	0.0180512	methylation ~ maternal_BMI	methylation ~ maternal_BMI+ maternal_age + parity + mat_smk_preg + maternal_education + social_class + bf_intention + cell counts + SVs	2.34197	1.28748	chr19	12595245	ZNF709;ZNF709
cg15645029	-0.00132893	0.00046711	-2.845	0.00456774	-0.000988003	0.000416849	-2.37017	0.0180523	methylation ~ maternal_BMI	methylation ~ maternal_BMI+ maternal_age + parity + mat_smk_preg + maternal_education + social_class + bf_intention + cell counts + SVs	2.34197	1.28748	chr12	125092371
cg02281493	-0.00205229	0.000867994	-2.36441	0.0183226	-0.00183711	0.000775111	-2.37012	0.0180526	methylation ~ maternal_BMI	methylation ~ maternal_BMI+ maternal_age + parity + mat_smk_preg + maternal_education + social_class + bf_intention + cell counts + SVs	2.34197	1.28748	chr10	67086005
cg09417209	-0.000411572	0.000390915	-1.05284	0.292768	-0.000807383	0.000340645	-2.37016	0.0180527	methylation ~ maternal_BMI	methylation ~ maternal_BMI+ maternal_age + parity + mat_smk_preg + maternal_education + social_class + bf_intention + cell counts + SVs	2.34197	1.28748	chr16	11715746
cg01545419	0.000689411	0.000672372	1.02534	0.305546	0.00119391	0.000503735	2.37012	0.0180532	methylation ~ maternal_BMI	methylation ~ maternal_BMI+ maternal_age + parity + mat_smk_preg + maternal_education + social_class + bf_intention + cell counts + SVs	2.34197	1.28748	chrX	30265447	MAGEB1;MAGEB1;MAGEB1
cg18718312	-0.00048086	0.000166932	-2.88057	0.0040891	-0.000341175	0.000143945	-2.37017	0.0180545	methylation ~ maternal_BMI	methylation ~ maternal_BMI+ maternal_age + parity + mat_smk_preg + maternal_education + social_class + bf_intention + cell counts + SVs	2.34197	1.28748	chr8	11772119
cg06441150	0.000471691	0.000998335	0.472477	0.636729	0.00165493	0.000698262	2.37006	0.0180555	methylation ~ maternal_BMI	methylation ~ maternal_BMI+ maternal_age + parity + mat_smk_preg + maternal_education + social_class + bf_intention + cell counts + SVs	2.34197	1.28748	chr1	111990835	WDR77;ATP5F1
ch.X.1667329F	0.00147701	0.000573999	2.57319	0.0102752	0.00131261	0.000553836	2.37003	0.018057	methylation ~ maternal_BMI	methylation ~ maternal_BMI+ maternal_age + parity + mat_smk_preg + maternal_education + social_class + bf_intention + cell counts + SVs	2.34197	1.28748	chrX	115137068
cg02400458	0.000896276	0.000675381	1.32707	0.184908	0.00139632	0.000589169	2.36999	0.0180605	methylation ~ maternal_BMI	methylation ~ maternal_BMI+ maternal_age + parity + mat_smk_preg + maternal_education + social_class + bf_intention + cell counts + SVs	2.34197	1.28748	chr15	80624605
cg23664192	-3.14457e-05	1.74199e-05	-1.80516	0.0714861	-3.85428e-05	1.62612e-05	-2.37023	0.0180607	methylation ~ maternal_BMI	methylation ~ maternal_BMI+ maternal_age + parity + mat_smk_preg + maternal_education + social_class + bf_intention + cell counts + SVs	2.34197	1.28748	chr6	34725288	SNRPC;SNRPC;SNRPC
cg18522413	-3.42287e-05	1.32541e-05	-2.5825	0.0100058	-2.95503e-05	1.24685e-05	-2.37	0.0180607	methylation ~ maternal_BMI	methylation ~ maternal_BMI+ maternal_age + parity + mat_smk_preg + maternal_education + social_class + bf_intention + cell counts + SVs	2.34197	1.28748	chr7	106685015	PRKAR2B
cg24526702	-6.78261e-05	3.29817e-05	-2.05648	0.0400976	-7.54912e-05	3.18532e-05	-2.36998	0.0180613	methylation ~ maternal_BMI	methylation ~ maternal_BMI+ maternal_age + parity + mat_smk_preg + maternal_education + social_class + bf_intention + cell counts + SVs	2.34197	1.28748	chr17	56833201	PPM1E
cg01815720	-0.000774542	0.000500282	-1.54821	0.122009	-0.00116099	0.000489883	-2.36993	0.0180621	methylation ~ maternal_BMI	methylation ~ maternal_BMI+ maternal_age + parity + mat_smk_preg + maternal_education + social_class + bf_intention + cell counts + SVs	2.34197	1.28748	chr1	31277948
cg18398930	7.09027e-05	2.73097e-05	2.59625	0.00962192	5.53147e-05	2.33388e-05	2.37008	0.0180628	methylation ~ maternal_BMI	methylation ~ maternal_BMI+ maternal_age + parity + mat_smk_preg + maternal_education + social_class + bf_intention + cell counts + SVs	2.34197	1.28748	chr17	39925726	JUP;JUP
cg16142707	-3.20016e-05	1.97059e-05	-1.62396	0.104828	-3.99438e-05	1.68539e-05	-2.37001	0.018063	methylation ~ maternal_BMI	methylation ~ maternal_BMI+ maternal_age + parity + mat_smk_preg + maternal_education + social_class + bf_intention + cell counts + SVs	2.34197	1.28748	chr3	156544075	LEKR1
cg10256210	0.0004367	0.000306315	1.42566	0.1544	0.000607055	0.000256157	2.36986	0.0180662	methylation ~ maternal_BMI	methylation ~ maternal_BMI+ maternal_age + parity + mat_smk_preg + maternal_education + social_class + bf_intention + cell counts + SVs	2.34197	1.28748	chr14	106319730
cg26782013	-8.43551e-05	4.73495e-05	-1.78154	0.0752497	-9.62615e-05	4.06181e-05	-2.36991	0.0180663	methylation ~ maternal_BMI	methylation ~ maternal_BMI+ maternal_age + parity + mat_smk_preg + maternal_education + social_class + bf_intention + cell counts + SVs	2.34197	1.28748	chr10	72648543	PCBD1
cg00863099	-0.000285433	0.000573061	-0.498086	0.618575	-0.000988853	0.000417294	-2.36968	0.0180742	methylation ~ maternal_BMI	methylation ~ maternal_BMI+ maternal_age + parity + mat_smk_preg + maternal_education + social_class + bf_intention + cell counts + SVs	2.34197	1.28748	chr2	87755371	NCRNA00152;NCRNA00152;NCRNA00152
cg16385583	0.000366863	0.000138777	2.64354	0.00838592	0.000184017	7.76511e-05	2.36979	0.0180745	methylation ~ maternal_BMI	methylation ~ maternal_BMI+ maternal_age + parity + mat_smk_preg + maternal_education + social_class + bf_intention + cell counts + SVs	2.34197	1.28748	chr1	247711595	C1orf150
cg07894391	-0.00152945	0.00110208	-1.38778	0.165631	-0.00253499	0.00106978	-2.36965	0.0180758	methylation ~ maternal_BMI	methylation ~ maternal_BMI+ maternal_age + parity + mat_smk_preg + maternal_education + social_class + bf_intention + cell counts + SVs	2.34197	1.28748	chr2	131085769
cg21339176	-8.69314e-05	3.5341e-05	-2.45979	0.014137	-6.91587e-05	2.91847e-05	-2.36969	0.018076	methylation ~ maternal_BMI	methylation ~ maternal_BMI+ maternal_age + parity + mat_smk_preg + maternal_education + social_class + bf_intention + cell counts + SVs	2.34197	1.28748	chr6	32822047	PSMB9;PSMB9;TAP1
cg25316512	-0.000509417	0.00054065	-0.94223	0.346391	-0.00108367	0.000457312	-2.36965	0.0180762	methylation ~ maternal_BMI	methylation ~ maternal_BMI+ maternal_age + parity + mat_smk_preg + maternal_education + social_class + bf_intention + cell counts + SVs	2.34197	1.28748	chr12	7032991	ATN1
cg05152067	-0.000442478	0.000325264	-1.36036	0.174143	-0.000570735	0.000240849	-2.36968	0.0180762	methylation ~ maternal_BMI	methylation ~ maternal_BMI+ maternal_age + parity + mat_smk_preg + maternal_education + social_class + bf_intention + cell counts + SVs	2.34197	1.28748	chr5	1665674
cg03998866	-0.00100567	0.0004243	-2.37019	0.0180474	-0.000857331	0.000361778	-2.36977	0.0180769	methylation ~ maternal_BMI	methylation ~ maternal_BMI+ maternal_age + parity + mat_smk_preg + maternal_education + social_class + bf_intention + cell counts + SVs	2.34197	1.28748	chr16	88935317
cg00955967	-0.000336516	0.00018294	-1.83949	0.0662572	-0.000407758	0.000172074	-2.36966	0.0180773	methylation ~ maternal_BMI	methylation ~ maternal_BMI+ maternal_age + parity + mat_smk_preg + maternal_education + social_class + bf_intention + cell counts + SVs	2.34197	1.28748	chr4	148079717
cg09316713	-5.6062e-05	5.13603e-05	-1.09154	0.275405	-9.89636e-05	4.17618e-05	-2.36971	0.018078	methylation ~ maternal_BMI	methylation ~ maternal_BMI+ maternal_age + parity + mat_smk_preg + maternal_education + social_class + bf_intention + cell counts + SVs	2.34197	1.28748	chr14	24684977	MDP1
cg23085343	-4.95113e-05	2.05559e-05	-2.40862	0.0162653	-4.90685e-05	2.07074e-05	-2.36961	0.0180805	methylation ~ maternal_BMI	methylation ~ maternal_BMI+ maternal_age + parity + mat_smk_preg + maternal_education + social_class + bf_intention + cell counts + SVs	2.34197	1.28748	chr20	50159160	NFATC2;NFATC2;NFATC2;NFATC2;NFATC2
cg14509761	0.000416111	0.000266381	1.56209	0.118716	0.0005953	0.000251215	2.36968	0.0180809	methylation ~ maternal_BMI	methylation ~ maternal_BMI+ maternal_age + parity + mat_smk_preg + maternal_education + social_class + bf_intention + cell counts + SVs	2.34197	1.28748	chr10	134664471
cg19771400	-1.77041e-05	1.75516e-05	-1.00869	0.313464	-3.40479e-05	1.43688e-05	-2.36958	0.018081	methylation ~ maternal_BMI	methylation ~ maternal_BMI+ maternal_age + parity + mat_smk_preg + maternal_education + social_class + bf_intention + cell counts + SVs	2.34197	1.28748	chr4	84377109	HELQ;MRPS18C
cg15076218	-4.9707e-05	8.74052e-05	-0.568695	0.569745	-0.000158217	6.67674e-05	-2.36967	0.0180826	methylation ~ maternal_BMI	methylation ~ maternal_BMI+ maternal_age + parity + mat_smk_preg + maternal_education + social_class + bf_intention + cell counts + SVs	2.34197	1.28748	chr1	46599002	PIK3R3;PIK3R3
cg19774425	-0.000756914	0.000313942	-2.411	0.0161583	-0.000682344	0.000287969	-2.36951	0.0180833	methylation ~ maternal_BMI	methylation ~ maternal_BMI+ maternal_age + parity + mat_smk_preg + maternal_education + social_class + bf_intention + cell counts + SVs	2.34197	1.28748	chr19	51327477	KLK1
cg25404678	5.30264e-05	2.69715e-05	1.96601	0.0496837	5.52001e-05	2.32958e-05	2.36953	0.018084	methylation ~ maternal_BMI	methylation ~ maternal_BMI+ maternal_age + parity + mat_smk_preg + maternal_education + social_class + bf_intention + cell counts + SVs	2.34197	1.28748	chr5	1089260	SLC12A7
cg11070056	-3.18754e-05	1.69344e-05	-1.88229	0.0602022	-3.89532e-05	1.64393e-05	-2.36952	0.0180847	methylation ~ maternal_BMI	methylation ~ maternal_BMI+ maternal_age + parity + mat_smk_preg + maternal_education + social_class + bf_intention + cell counts + SVs	2.34197	1.28748	chr1	107600091	PRMT6
cg19248367	-3.91426e-05	1.63891e-05	-2.38834	0.0171812	-3.611e-05	1.52398e-05	-2.36946	0.018085	methylation ~ maternal_BMI	methylation ~ maternal_BMI+ maternal_age + parity + mat_smk_preg + maternal_education + social_class + bf_intention + cell counts + SVs	2.34197	1.28748	chr11	67141079	LOC100130987;CLCF1;CLCF1;CLCF1
cg11814935	-9.70311e-05	0.000107545	-0.902241	0.367233	-0.000215949	9.11364e-05	-2.36952	0.0180851	methylation ~ maternal_BMI	methylation ~ maternal_BMI+ maternal_age + parity + mat_smk_preg + maternal_education + social_class + bf_intention + cell counts + SVs	2.34197	1.28748	chr1	202858358	RABIF
cg15455084	0.00059821	0.000343566	1.74118	0.0821315	0.000794426	0.000335178	2.37016	0.0180864	methylation ~ maternal_BMI	methylation ~ maternal_BMI+ maternal_age + parity + mat_smk_preg + maternal_education + social_class + bf_intention + cell counts + SVs	2.34197	1.28748	chr19	29281888
cg23975846	-0.000309268	0.000159018	-1.94487	0.0521848	-0.000289332	0.000122107	-2.36949	0.0180876	methylation ~ maternal_BMI	methylation ~ maternal_BMI+ maternal_age + parity + mat_smk_preg + maternal_education + social_class + bf_intention + cell counts + SVs	2.34197	1.28748	chr7	2638680	IQCE;IQCE
cg17973462	-4.04512e-05	2.05063e-05	-1.97262	0.0489211	-4.51274e-05	1.90458e-05	-2.36941	0.0180883	methylation ~ maternal_BMI	methylation ~ maternal_BMI+ maternal_age + parity + mat_smk_preg + maternal_education + social_class + bf_intention + cell counts + SVs	2.34197	1.28748	chr19	6279770	MLLT1
cg21578640	-0.000367147	0.000105603	-3.47668	0.000538226	-0.000169428	7.15069e-05	-2.36939	0.0180895	methylation ~ maternal_BMI	methylation ~ maternal_BMI+ maternal_age + parity + mat_smk_preg + maternal_education + social_class + bf_intention + cell counts + SVs	2.34197	1.28748	chr19	590409	HCN2
cg05527507	0.00108975	0.000308715	3.52995	0.000442122	0.000549885	0.00023208	2.36937	0.0180901	methylation ~ maternal_BMI	methylation ~ maternal_BMI+ maternal_age + parity + mat_smk_preg + maternal_education + social_class + bf_intention + cell counts + SVs	2.34197	1.28748	chr1	861265	SAMD11
cg15724272	-4.80268e-05	2.02602e-05	-2.37049	0.0180302	-4.43144e-05	1.87028e-05	-2.36939	0.0180924	methylation ~ maternal_BMI	methylation ~ maternal_BMI+ maternal_age + parity + mat_smk_preg + maternal_education + social_class + bf_intention + cell counts + SVs	2.34197	1.28748	chr4	89513644	HERC3
cg08783558	0.000343959	0.000308406	1.11528	0.265103	0.000642965	0.000271377	2.36927	0.0180952	methylation ~ maternal_BMI	methylation ~ maternal_BMI+ maternal_age + parity + mat_smk_preg + maternal_education + social_class + bf_intention + cell counts + SVs	2.34197	1.28748	chr13	65884020
cg25179334	0.00166967	0.000582967	2.8641	0.00430351	0.00125744	0.000530732	2.36925	0.0180953	methylation ~ maternal_BMI	methylation ~ maternal_BMI+ maternal_age + parity + mat_smk_preg + maternal_education + social_class + bf_intention + cell counts + SVs	2.34197	1.28748	chr12	34517887
cg20738664	-6.72201e-06	5.47276e-05	-0.122827	0.902279	-0.000106714	4.50404e-05	-2.3693	0.0180966	methylation ~ maternal_BMI	methylation ~ maternal_BMI+ maternal_age + parity + mat_smk_preg + maternal_education + social_class + bf_intention + cell counts + SVs	2.34197	1.28748	chr2	86790485	VPS24;VPS24;VPS24;VPS24
cg08496998	0.00031471	0.000295379	1.06545	0.287032	0.000565446	0.000238665	2.36921	0.0180977	methylation ~ maternal_BMI	methylation ~ maternal_BMI+ maternal_age + parity + mat_smk_preg + maternal_education + social_class + bf_intention + cell counts + SVs	2.34197	1.28748	chr7	5822206	RNF216;RNF216
cg21670983	0.000859463	0.000646494	1.32942	0.18413	0.00135492	0.000571886	2.36921	0.0180978	methylation ~ maternal_BMI	methylation ~ maternal_BMI+ maternal_age + parity + mat_smk_preg + maternal_education + social_class + bf_intention + cell counts + SVs	2.34197	1.28748	chr2	242799460	PDCD1
cg24886277	0.00125833	0.000372531	3.37779	0.000770469	0.000761293	0.000321326	2.36923	0.0181	methylation ~ maternal_BMI	methylation ~ maternal_BMI+ maternal_age + parity + mat_smk_preg + maternal_education + social_class + bf_intention + cell counts + SVs	2.34197	1.28748	chr6	26331217
cg09304397	0.00113893	0.000417999	2.72473	0.00659139	0.000898453	0.000379231	2.36915	0.0181003	methylation ~ maternal_BMI	methylation ~ maternal_BMI+ maternal_age + parity + mat_smk_preg + maternal_education + social_class + bf_intention + cell counts + SVs	2.34197	1.28748	chr2	235580461
cg13270406	-3.94528e-05	1.90133e-05	-2.07501	0.0383416	-4.31004e-05	1.81923e-05	-2.36915	0.0181012	methylation ~ maternal_BMI	methylation ~ maternal_BMI+ maternal_age + parity + mat_smk_preg + maternal_education + social_class + bf_intention + cell counts + SVs	2.34197	1.28748	chr20	44520068	CTSA;CTSA;NEURL2;CTSA
cg22260625	-0.000988936	0.000409936	-2.41242	0.0160968	-0.000835518	0.000352672	-2.36911	0.0181035	methylation ~ maternal_BMI	methylation ~ maternal_BMI+ maternal_age + parity + mat_smk_preg + maternal_education + social_class + bf_intention + cell counts + SVs	2.34197	1.28748	chr3	48445423	PLXNB1;PLXNB1
cg02147126	0.0002138	0.00072916	0.293214	0.769443	-0.000824025	0.000347829	-2.36905	0.018105	methylation ~ maternal_BMI	methylation ~ maternal_BMI+ maternal_age + parity + mat_smk_preg + maternal_education + social_class + bf_intention + cell counts + SVs	2.34197	1.28748	chr19	827715	AZU1
cg03887211	-0.00222426	0.00087445	-2.54361	0.0111786	-0.00160737	0.000678489	-2.36904	0.0181052	methylation ~ maternal_BMI	methylation ~ maternal_BMI+ maternal_age + parity + mat_smk_preg + maternal_education + social_class + bf_intention + cell counts + SVs	2.34197	1.28748	chrX	110921097
cg08105748	-4.8754e-05	1.67043e-05	-2.91865	0.00362543	-3.38601e-05	1.42928e-05	-2.36904	0.0181069	methylation ~ maternal_BMI	methylation ~ maternal_BMI+ maternal_age + parity + mat_smk_preg + maternal_education + social_class + bf_intention + cell counts + SVs	2.34197	1.28748	chr6	57086875	RAB23;RAB23;RAB23
cg06043710	-0.000998682	0.000467778	-2.13495	0.0331035	-0.00109927	0.000464016	-2.36904	0.018107	methylation ~ maternal_BMI	methylation ~ maternal_BMI+ maternal_age + parity + mat_smk_preg + maternal_education + social_class + bf_intention + cell counts + SVs	2.34197	1.28748	chr10	560371	DIP2C
cg06062848	-0.000100389	0.000186358	-0.538691	0.590268	-0.000379386	0.000160143	-2.36905	0.018108	methylation ~ maternal_BMI	methylation ~ maternal_BMI+ maternal_age + parity + mat_smk_preg + maternal_education + social_class + bf_intention + cell counts + SVs	2.34197	1.28748	chr18	60194352	ZCCHC2
cg03123822	-2.25632e-05	2.02539e-05	-1.11401	0.265646	-4.28004e-05	1.80668e-05	-2.36901	0.018108	methylation ~ maternal_BMI	methylation ~ maternal_BMI+ maternal_age + parity + mat_smk_preg + maternal_education + social_class + bf_intention + cell counts + SVs	2.34197	1.28748	chr22	24199866	SLC2A11;SLC2A11;SLC2A11
cg09796911	-0.001226	0.000528562	-2.31949	0.02065	-0.000523814	0.00022111	-2.36901	0.0181099	methylation ~ maternal_BMI	methylation ~ maternal_BMI+ maternal_age + parity + mat_smk_preg + maternal_education + social_class + bf_intention + cell counts + SVs	2.34197	1.28748	chr12	69668318	MIR1279
cg09142848	0.000505645	0.00117828	0.429139	0.667951	0.00217276	0.000917164	2.369	0.0181101	methylation ~ maternal_BMI	methylation ~ maternal_BMI+ maternal_age + parity + mat_smk_preg + maternal_education + social_class + bf_intention + cell counts + SVs	2.34197	1.28748	chr8	850121
cg01474260	-0.000909001	0.000523128	-1.73763	0.0827048	-0.00105494	0.000445318	-2.36895	0.0181106	methylation ~ maternal_BMI	methylation ~ maternal_BMI+ maternal_age + parity + mat_smk_preg + maternal_education + social_class + bf_intention + cell counts + SVs	2.34197	1.28748	chr22	17073884	CCT8L2
cg09525523	-4.5142e-05	1.65688e-05	-2.72451	0.00659751	-3.36955e-05	1.42236e-05	-2.36899	0.0181112	methylation ~ maternal_BMI	methylation ~ maternal_BMI+ maternal_age + parity + mat_smk_preg + maternal_education + social_class + bf_intention + cell counts + SVs	2.34197	1.28748	chr12	16064153	DERA
cg07248043	-2.0554e-05	1.64655e-05	-1.24831	0.212323	-3.41245e-05	1.4405e-05	-2.36893	0.0181113	methylation ~ maternal_BMI	methylation ~ maternal_BMI+ maternal_age + parity + mat_smk_preg + maternal_education + social_class + bf_intention + cell counts + SVs	2.34197	1.28748	chr3	125314337	OSBPL11;OSBPL11
cg03240628	-9.02487e-05	0.000277905	-0.324747	0.745467	-0.000397977	0.000168002	-2.36888	0.018113	methylation ~ maternal_BMI	methylation ~ maternal_BMI+ maternal_age + parity + mat_smk_preg + maternal_education + social_class + bf_intention + cell counts + SVs	2.34197	1.28748	chr12	65153403	GNS
cg19353377	0.000130357	0.000260451	0.500506	0.616878	0.000550963	0.000232559	2.36913	0.0181134	methylation ~ maternal_BMI	methylation ~ maternal_BMI+ maternal_age + parity + mat_smk_preg + maternal_education + social_class + bf_intention + cell counts + SVs	2.34197	1.28748	chr2	180921730
cg07236718	0.000687222	0.00020399	3.3689	0.000795817	0.000357991	0.000151114	2.36901	0.0181136	methylation ~ maternal_BMI	methylation ~ maternal_BMI+ maternal_age + parity + mat_smk_preg + maternal_education + social_class + bf_intention + cell counts + SVs	2.34197	1.28748	chr8	30242935	RBPMS;RBPMS;RBPMS;RBPMS
cg19712291	2.90146e-05	0.000204619	0.141798	0.887279	0.000402334	0.000169843	2.36886	0.0181152	methylation ~ maternal_BMI	methylation ~ maternal_BMI+ maternal_age + parity + mat_smk_preg + maternal_education + social_class + bf_intention + cell counts + SVs	2.34197	1.28748	chr13	36927379	SPG20
cg14950169	-8.57401e-05	4.59975e-05	-1.86402	0.0627274	-7.97016e-05	3.36457e-05	-2.36885	0.0181159	methylation ~ maternal_BMI	methylation ~ maternal_BMI+ maternal_age + parity + mat_smk_preg + maternal_education + social_class + bf_intention + cell counts + SVs	2.34197	1.28748	chr12	54145841
cg06955924	-7.71993e-05	3.31392e-05	-2.32955	0.0201064	-7.0873e-05	2.99188e-05	-2.36885	0.0181162	methylation ~ maternal_BMI	methylation ~ maternal_BMI+ maternal_age + parity + mat_smk_preg + maternal_education + social_class + bf_intention + cell counts + SVs	2.34197	1.28748	chr22	29999969	NF2;NF2;NF2;NF2;NF2;NF2;NF2;NF2;NF2;NF2;NF2;NF2;NF2;NF2;NF2;NF2;NF2;NF2
cg03129962	-0.000142058	0.000763323	-0.186104	0.852416	-0.0010961	0.000462717	-2.36883	0.0181167	methylation ~ maternal_BMI	methylation ~ maternal_BMI+ maternal_age + parity + mat_smk_preg + maternal_education + social_class + bf_intention + cell counts + SVs	2.34197	1.28748	chr6	159151573	SYTL3
cg00040466	-0.001571	0.000856536	-1.83413	0.0670472	-0.00196588	0.000829903	-2.3688	0.0181172	methylation ~ maternal_BMI	methylation ~ maternal_BMI+ maternal_age + parity + mat_smk_preg + maternal_education + social_class + bf_intention + cell counts + SVs	2.34197	1.28748	chr6	168918597	SMOC2;SMOC2
cg18500360	-0.000139898	7.22889e-05	-1.93527	0.0533539	-0.000171163	7.22553e-05	-2.36887	0.0181178	methylation ~ maternal_BMI	methylation ~ maternal_BMI+ maternal_age + parity + mat_smk_preg + maternal_education + social_class + bf_intention + cell counts + SVs	2.34197	1.28748	chr19	22193293	ZNF208
cg09819654	-0.000126381	4.5273e-05	-2.79153	0.0053869	-8.89461e-05	3.75489e-05	-2.3688	0.0181214	methylation ~ maternal_BMI	methylation ~ maternal_BMI+ maternal_age + parity + mat_smk_preg + maternal_education + social_class + bf_intention + cell counts + SVs	2.34197	1.28748	chr1	8938701	ENO1;ENO1
cg03246791	-0.000812581	0.00029304	-2.77293	0.00569962	-0.000609195	0.000257181	-2.36874	0.0181215	methylation ~ maternal_BMI	methylation ~ maternal_BMI+ maternal_age + parity + mat_smk_preg + maternal_education + social_class + bf_intention + cell counts + SVs	2.34197	1.28748	chr2	113582698
cg19533990	0.000276472	0.000543375	0.508805	0.611045	0.000835709	0.000352812	2.36871	0.0181225	methylation ~ maternal_BMI	methylation ~ maternal_BMI+ maternal_age + parity + mat_smk_preg + maternal_education + social_class + bf_intention + cell counts + SVs	2.34197	1.28748	chr11	89539169	TRIM49
cg01187926	-7.38223e-05	8.39038e-05	-0.879844	0.379241	-0.000142218	6.00392e-05	-2.36874	0.0181242	methylation ~ maternal_BMI	methylation ~ maternal_BMI+ maternal_age + parity + mat_smk_preg + maternal_education + social_class + bf_intention + cell counts + SVs	2.34197	1.28748	chr6	79577110	IRAK1BP1
cg16122912	0.000191655	0.000221373	0.865756	0.386917	0.000458444	0.000193538	2.36875	0.0181244	methylation ~ maternal_BMI	methylation ~ maternal_BMI+ maternal_age + parity + mat_smk_preg + maternal_education + social_class + bf_intention + cell counts + SVs	2.34197	1.28748	chr13	114766711	RASA3
cg25132484	0.000302987	0.000283085	1.07031	0.284847	0.000596421	0.000251785	2.36877	0.0181246	methylation ~ maternal_BMI	methylation ~ maternal_BMI+ maternal_age + parity + mat_smk_preg + maternal_education + social_class + bf_intention + cell counts + SVs	2.34197	1.28748	chr1	7796345	CAMTA1
cg06191669	0.000545998	0.000172064	3.17322	0.0015717	0.000205943	8.69453e-05	2.36865	0.0181247	methylation ~ maternal_BMI	methylation ~ maternal_BMI+ maternal_age + parity + mat_smk_preg + maternal_education + social_class + bf_intention + cell counts + SVs	2.34197	1.28748	chr2	27593396	SNX17;EIF2B4;SNX17;EIF2B4;EIF2B4
cg23206873	0.000132496	0.000742216	0.178514	0.858369	-0.00100536	0.000424453	-2.3686	0.0181268	methylation ~ maternal_BMI	methylation ~ maternal_BMI+ maternal_age + parity + mat_smk_preg + maternal_education + social_class + bf_intention + cell counts + SVs	2.34197	1.28748	chr20	1303672	SDCBP2
cg20428976	0.00021992	0.000358087	0.614151	0.539312	0.00062469	0.000263731	2.36866	0.0181271	methylation ~ maternal_BMI	methylation ~ maternal_BMI+ maternal_age + parity + mat_smk_preg + maternal_education + social_class + bf_intention + cell counts + SVs	2.34197	1.28748	chr18	29178942	TTR
cg18821320	0.000253197	0.000207413	1.22074	0.222587	0.000281182	0.000118712	2.36861	0.0181286	methylation ~ maternal_BMI	methylation ~ maternal_BMI+ maternal_age + parity + mat_smk_preg + maternal_education + social_class + bf_intention + cell counts + SVs	2.34197	1.28748	chr6	31509875	BAT1;BAT1;SNORD84;BAT1;BAT1
cg14460431	-0.00055201	0.000190637	-2.89561	0.00389902	-0.000361059	0.000152438	-2.36856	0.0181299	methylation ~ maternal_BMI	methylation ~ maternal_BMI+ maternal_age + parity + mat_smk_preg + maternal_education + social_class + bf_intention + cell counts + SVs	2.34197	1.28748	chr9	129840784	RALGPS1
cg08342837	-0.00144209	0.000539073	-2.67514	0.00764041	-0.00118136	0.000498763	-2.36858	0.0181299	methylation ~ maternal_BMI	methylation ~ maternal_BMI+ maternal_age + parity + mat_smk_preg + maternal_education + social_class + bf_intention + cell counts + SVs	2.34197	1.28748	chr6	170492359
cg18538961	-0.00116519	0.000749027	-1.55561	0.120239	-0.00173756	0.000733618	-2.36848	0.0181323	methylation ~ maternal_BMI	methylation ~ maternal_BMI+ maternal_age + parity + mat_smk_preg + maternal_education + social_class + bf_intention + cell counts + SVs	2.34197	1.28748	chr14	101363192	MEG8
cg05176716	-0.00497476	0.00147686	-3.36847	0.000795996	-0.00310563	0.00131123	-2.36848	0.0181325	methylation ~ maternal_BMI	methylation ~ maternal_BMI+ maternal_age + parity + mat_smk_preg + maternal_education + social_class + bf_intention + cell counts + SVs	2.34197	1.28748	chr12	131414189
cg07914385	-0.000533144	0.000236744	-2.25199	0.0246296	-0.000372698	0.000157349	-2.36861	0.0181326	methylation ~ maternal_BMI	methylation ~ maternal_BMI+ maternal_age + parity + mat_smk_preg + maternal_education + social_class + bf_intention + cell counts + SVs	2.34197	1.28748	chr6	20728083	CDKAL1
cg06958184	-0.00112187	0.000678048	-1.65456	0.0984506	-0.00155767	0.000657673	-2.36846	0.0181342	methylation ~ maternal_BMI	methylation ~ maternal_BMI+ maternal_age + parity + mat_smk_preg + maternal_education + social_class + bf_intention + cell counts + SVs	2.34197	1.28748	chr12	132963993
cg07781162	-1.52404e-05	0.00011337	-0.134431	0.893099	-0.00019899	8.4017e-05	-2.36844	0.0181368	methylation ~ maternal_BMI	methylation ~ maternal_BMI+ maternal_age + parity + mat_smk_preg + maternal_education + social_class + bf_intention + cell counts + SVs	2.34197	1.28748	chr17	74533951	CYGB
cg26858238	0.0012824	0.000550586	2.32916	0.0201281	0.00120098	0.000507085	2.3684	0.0181385	methylation ~ maternal_BMI	methylation ~ maternal_BMI+ maternal_age + parity + mat_smk_preg + maternal_education + social_class + bf_intention + cell counts + SVs	2.34197	1.28748	chr6	33289208	DAXX;DAXX;DAXX;DAXX
cg24182831	-5.87207e-05	4.3752e-05	-1.34212	0.179982	-0.000102496	4.32764e-05	-2.36839	0.0181397	methylation ~ maternal_BMI	methylation ~ maternal_BMI+ maternal_age + parity + mat_smk_preg + maternal_education + social_class + bf_intention + cell counts + SVs	2.34197	1.28748	chr8	143484032	TSNARE1
cg17641857	-3.13062e-05	1.81373e-05	-1.72606	0.0847703	-4.04654e-05	1.70855e-05	-2.36841	0.0181403	methylation ~ maternal_BMI	methylation ~ maternal_BMI+ maternal_age + parity + mat_smk_preg + maternal_education + social_class + bf_intention + cell counts + SVs	2.34197	1.28748	chr3	126243285	CHST13
cg06909288	0.000882385	0.000391565	2.25348	0.0245287	0.000693396	0.000292781	2.36831	0.0181413	methylation ~ maternal_BMI	methylation ~ maternal_BMI+ maternal_age + parity + mat_smk_preg + maternal_education + social_class + bf_intention + cell counts + SVs	2.34197	1.28748	chr17	29302666	RNF135;DPRXP4;RNF135
cg19413397	-0.00131495	0.000609028	-2.15909	0.0311728	-0.00127355	0.000537749	-2.36829	0.0181423	methylation ~ maternal_BMI	methylation ~ maternal_BMI+ maternal_age + parity + mat_smk_preg + maternal_education + social_class + bf_intention + cell counts + SVs	2.34197	1.28748	chr1	1139061	TNFRSF18;TNFRSF18;TNFRSF18
cg23305502	-3.66735e-05	1.50854e-05	-2.43106	0.0152981	-3.07843e-05	1.29985e-05	-2.36829	0.0181426	methylation ~ maternal_BMI	methylation ~ maternal_BMI+ maternal_age + parity + mat_smk_preg + maternal_education + social_class + bf_intention + cell counts + SVs	2.34197	1.28748	chr11	71164098	NADSYN1
cg00168032	-0.00244828	0.000827681	-2.958	0.00319844	-0.000916964	0.000387181	-2.36831	0.0181432	methylation ~ maternal_BMI	methylation ~ maternal_BMI+ maternal_age + parity + mat_smk_preg + maternal_education + social_class + bf_intention + cell counts + SVs	2.34197	1.28748	chr4	160018054
cg19830147	-2.94425e-05	2.5169e-05	-1.16979	0.24248	-5.43053e-05	2.29292e-05	-2.36839	0.0181436	methylation ~ maternal_BMI	methylation ~ maternal_BMI+ maternal_age + parity + mat_smk_preg + maternal_education + social_class + bf_intention + cell counts + SVs	2.34197	1.28748	chr21	47649323	MCM3APAS;LSS;LSS;LSS;LSS
cg18125846	-0.00137058	0.000489044	-2.80257	0.00520565	-0.000930194	0.000392781	-2.36823	0.0181447	methylation ~ maternal_BMI	methylation ~ maternal_BMI+ maternal_age + parity + mat_smk_preg + maternal_education + social_class + bf_intention + cell counts + SVs	2.34197	1.28748	chr3	180547422
cg22248286	0.000881249	0.000498922	1.76631	0.0777686	0.00107926	0.000455721	2.36824	0.0181453	methylation ~ maternal_BMI	methylation ~ maternal_BMI+ maternal_age + parity + mat_smk_preg + maternal_education + social_class + bf_intention + cell counts + SVs	2.34197	1.28748	chr2	236849184	AGAP1;AGAP1
cg18711081	-0.00176504	0.000969249	-1.82104	0.0690147	-0.00165012	0.000696777	-2.36821	0.0181453	methylation ~ maternal_BMI	methylation ~ maternal_BMI+ maternal_age + parity + mat_smk_preg + maternal_education + social_class + bf_intention + cell counts + SVs	2.34197	1.28748	chr17	55123653	RNF126P1
cg13180678	-3.05963e-05	1.94927e-05	-1.56963	0.116951	-4.39954e-05	1.85763e-05	-2.36836	0.0181454	methylation ~ maternal_BMI	methylation ~ maternal_BMI+ maternal_age + parity + mat_smk_preg + maternal_education + social_class + bf_intention + cell counts + SVs	2.34197	1.28748	chr17	16256990	CENPV
cg14315444	0.00116594	0.000332176	3.51001	0.000475904	0.000472045	0.000199326	2.36821	0.0181455	methylation ~ maternal_BMI	methylation ~ maternal_BMI+ maternal_age + parity + mat_smk_preg + maternal_education + social_class + bf_intention + cell counts + SVs	2.34197	1.28748	chr17	48636344
cg10888337	-2.66553e-05	1.49026e-05	-1.78863	0.0740985	-3.35497e-05	1.41664e-05	-2.36825	0.0181465	methylation ~ maternal_BMI	methylation ~ maternal_BMI+ maternal_age + parity + mat_smk_preg + maternal_education + social_class + bf_intention + cell counts + SVs	2.34197	1.28748	chr22	46366859	WNT7B
cg19821804	0.000825725	0.000422591	1.95396	0.0510962	0.000903823	0.000381643	2.36824	0.0181471	methylation ~ maternal_BMI	methylation ~ maternal_BMI+ maternal_age + parity + mat_smk_preg + maternal_education + social_class + bf_intention + cell counts + SVs	2.34197	1.28748	chr19	49401915	TULP2;TULP2
cg02112621	0.00151128	0.000692375	2.18275	0.0293757	0.00141216	0.000596336	2.36806	0.0181528	methylation ~ maternal_BMI	methylation ~ maternal_BMI+ maternal_age + parity + mat_smk_preg + maternal_education + social_class + bf_intention + cell counts + SVs	2.34197	1.28748	chr3	78387362
cg11038774	4.15e-05	0.000170121	0.243944	0.807345	-0.000289702	0.000122333	-2.36814	0.0181533	methylation ~ maternal_BMI	methylation ~ maternal_BMI+ maternal_age + parity + mat_smk_preg + maternal_education + social_class + bf_intention + cell counts + SVs	2.34197	1.28748	chr11	128556774
cg14984162	-0.00271482	0.00108221	-2.50858	0.0123398	-0.00163863	0.000691974	-2.36805	0.0181534	methylation ~ maternal_BMI	methylation ~ maternal_BMI+ maternal_age + parity + mat_smk_preg + maternal_education + social_class + bf_intention + cell counts + SVs	2.34197	1.28748	chr13	114776704	RASA3
cg13578303	0.000466639	0.000132745	3.51532	0.000466848	0.000214392	9.05363e-05	2.36802	0.0181567	methylation ~ maternal_BMI	methylation ~ maternal_BMI+ maternal_age + parity + mat_smk_preg + maternal_education + social_class + bf_intention + cell counts + SVs	2.34197	1.28748	chr19	49838698	CD37;CD37;CD37;CD37
cg05264454	-4.23337e-05	1.85191e-05	-2.28595	0.0225479	-4.38491e-05	1.85174e-05	-2.368	0.0181572	methylation ~ maternal_BMI	methylation ~ maternal_BMI+ maternal_age + parity + mat_smk_preg + maternal_education + social_class + bf_intention + cell counts + SVs	2.34197	1.28748	chr4	120549840	PDE5A;PDE5A;PDE5A;PDE5A
cg01409995	-0.000266218	0.000530287	-0.502027	0.615802	-0.000720318	0.0003042	-2.36791	0.0181605	methylation ~ maternal_BMI	methylation ~ maternal_BMI+ maternal_age + parity + mat_smk_preg + maternal_education + social_class + bf_intention + cell counts + SVs	2.34197	1.28748	chr3	181430640	SOX2OT;SOX2
cg00349607	0.000395261	0.000152045	2.59963	0.00952448	0.000313973	0.000132594	2.36793	0.0181613	methylation ~ maternal_BMI	methylation ~ maternal_BMI+ maternal_age + parity + mat_smk_preg + maternal_education + social_class + bf_intention + cell counts + SVs	2.34197	1.28748	chr1	39546688	MACF1
cg22458926	0.000120023	5.63313e-05	2.13067	0.0334575	9.77573e-05	4.12835e-05	2.36795	0.0181614	methylation ~ maternal_BMI	methylation ~ maternal_BMI+ maternal_age + parity + mat_smk_preg + maternal_education + social_class + bf_intention + cell counts + SVs	2.34197	1.28748	chr17	40333401	KCNH4
cg22705010	0.000666402	0.000503697	1.32302	0.186249	0.000944104	0.000398708	2.36791	0.0181614	methylation ~ maternal_BMI	methylation ~ maternal_BMI+ maternal_age + parity + mat_smk_preg + maternal_education + social_class + bf_intention + cell counts + SVs	2.34197	1.28748	chr6	33132523	COL11A2;COL11A2;COL11A2
cg04145937	-0.000544536	0.000209241	-2.60243	0.00944829	-0.000433779	0.00018319	-2.36792	0.0181622	methylation ~ maternal_BMI	methylation ~ maternal_BMI+ maternal_age + parity + mat_smk_preg + maternal_education + social_class + bf_intention + cell counts + SVs	2.34197	1.28748	chr1	14504113
cg23651976	-3.66917e-05	3.69005e-05	-0.994341	0.320392	-6.33486e-05	2.67532e-05	-2.36789	0.0181631	methylation ~ maternal_BMI	methylation ~ maternal_BMI+ maternal_age + parity + mat_smk_preg + maternal_education + social_class + bf_intention + cell counts + SVs	2.34197	1.28748	chr1	23749009	TCEA3
cg19626546	0.000649242	0.000506166	1.28267	0.200028	0.00108628	0.000458742	2.36795	0.0181634	methylation ~ maternal_BMI	methylation ~ maternal_BMI+ maternal_age + parity + mat_smk_preg + maternal_education + social_class + bf_intention + cell counts + SVs	2.34197	1.28748	chr15	89074512	DET1;DET1;DET1
cg06960693	0.000712887	0.000217263	3.28122	0.00108376	0.000392713	0.000165852	2.36786	0.0181654	methylation ~ maternal_BMI	methylation ~ maternal_BMI+ maternal_age + parity + mat_smk_preg + maternal_education + social_class + bf_intention + cell counts + SVs	2.34197	1.28748	chr17	72920187	OTOP2;USH1G
cg04936346	0.000810439	0.000929672	0.871748	0.383636	0.0018779	0.000793101	2.36779	0.0181658	methylation ~ maternal_BMI	methylation ~ maternal_BMI+ maternal_age + parity + mat_smk_preg + maternal_education + social_class + bf_intention + cell counts + SVs	2.34197	1.28748	chr1	247682919
cg04502985	-3.13093e-05	4.12931e-05	-0.758223	0.448569	-8.49148e-05	3.58612e-05	-2.36787	0.0181663	methylation ~ maternal_BMI	methylation ~ maternal_BMI+ maternal_age + parity + mat_smk_preg + maternal_education + social_class + bf_intention + cell counts + SVs	2.34197	1.28748	chr5	77268452
cg15126862	-0.000777987	0.000265866	-2.92623	0.00353972	-0.000584932	0.000247032	-2.36784	0.0181664	methylation ~ maternal_BMI	methylation ~ maternal_BMI+ maternal_age + parity + mat_smk_preg + maternal_education + social_class + bf_intention + cell counts + SVs	2.34197	1.28748	chr11	100696271	FLJ32810
cg24241455	-6.52484e-05	6.1117e-05	-1.0676	0.286065	-0.000124527	5.25905e-05	-2.36787	0.0181677	methylation ~ maternal_BMI	methylation ~ maternal_BMI+ maternal_age + parity + mat_smk_preg + maternal_education + social_class + bf_intention + cell counts + SVs	2.34197	1.28748	chr1	173683938	KLHL20
cg06115576	0.000445651	0.000671065	0.664096	0.506846	0.00124199	0.000524524	2.36784	0.0181695	methylation ~ maternal_BMI	methylation ~ maternal_BMI+ maternal_age + parity + mat_smk_preg + maternal_education + social_class + bf_intention + cell counts + SVs	2.34197	1.28748	chr10	661721	DIP2C
cg01535567	0.000872401	0.000256756	3.39778	0.000716728	0.000376521	0.000159024	2.36769	0.0181714	methylation ~ maternal_BMI	methylation ~ maternal_BMI+ maternal_age + parity + mat_smk_preg + maternal_education + social_class + bf_intention + cell counts + SVs	2.34197	1.28748	chr16	698936	WDR90
cg26322591	0.0011828	0.000487713	2.42519	0.0155448	0.00112507	0.000475181	2.36767	0.0181722	methylation ~ maternal_BMI	methylation ~ maternal_BMI+ maternal_age + parity + mat_smk_preg + maternal_education + social_class + bf_intention + cell counts + SVs	2.34197	1.28748	chr12	130316015	TMEM132D
cg00615183	0.00248163	0.000928841	2.67174	0.00771596	0.00204859	0.000865239	2.36766	0.0181725	methylation ~ maternal_BMI	methylation ~ maternal_BMI+ maternal_age + parity + mat_smk_preg + maternal_education + social_class + bf_intention + cell counts + SVs	2.34197	1.28748	chr4	3897200
cg17052926	-5.11172e-05	4.93585e-05	-1.03563	0.30073	-0.000106827	4.51165e-05	-2.36779	0.0181725	methylation ~ maternal_BMI	methylation ~ maternal_BMI+ maternal_age + parity + mat_smk_preg + maternal_education + social_class + bf_intention + cell counts + SVs	2.34197	1.28748	chr7	915758	C7orf20
cg21182649	-0.000109605	6.54083e-05	-1.67571	0.0942305	-0.000129342	5.46288e-05	-2.36765	0.0181743	methylation ~ maternal_BMI	methylation ~ maternal_BMI+ maternal_age + parity + mat_smk_preg + maternal_education + social_class + bf_intention + cell counts + SVs	2.34197	1.28748	chr2	73612673	ALMS1
cg23283288	-0.000745524	0.000472493	-1.57785	0.115038	-0.00108104	0.000456613	-2.36753	0.0181786	methylation ~ maternal_BMI	methylation ~ maternal_BMI+ maternal_age + parity + mat_smk_preg + maternal_education + social_class + bf_intention + cell counts + SVs	2.34197	1.28748	chr17	5676046
cg18400182	0.00032076	0.000461502	0.695035	0.487258	0.000746264	0.000315205	2.36755	0.0181789	methylation ~ maternal_BMI	methylation ~ maternal_BMI+ maternal_age + parity + mat_smk_preg + maternal_education + social_class + bf_intention + cell counts + SVs	2.34197	1.28748	chr17	80275724	CD7
cg06044794	-8.11434e-06	0.000386188	-0.0210114	0.983242	-0.000571525	0.000241402	-2.36752	0.0181789	methylation ~ maternal_BMI	methylation ~ maternal_BMI+ maternal_age + parity + mat_smk_preg + maternal_education + social_class + bf_intention + cell counts + SVs	2.34197	1.28748	chr18	51795526	POLI
cg10683646	0.000791625	0.000236996	3.34025	0.000880553	0.000420007	0.0001774	2.36757	0.0181798	methylation ~ maternal_BMI	methylation ~ maternal_BMI+ maternal_age + parity + mat_smk_preg + maternal_education + social_class + bf_intention + cell counts + SVs	2.34197	1.28748	chr4	42153195	BEND4;BEND4
cg10088527	-4.57043e-05	2.46121e-05	-1.85698	0.0637253	-5.60293e-05	2.36654e-05	-2.36756	0.0181802	methylation ~ maternal_BMI	methylation ~ maternal_BMI+ maternal_age + parity + mat_smk_preg + maternal_education + social_class + bf_intention + cell counts + SVs	2.34197	1.28748	chr2	74756385	HTRA2;AUP1;HTRA2
cg23875319	-0.00150679	0.000544513	-2.76722	0.00579919	-0.00115332	0.000487147	-2.36751	0.0181812	methylation ~ maternal_BMI	methylation ~ maternal_BMI+ maternal_age + parity + mat_smk_preg + maternal_education + social_class + bf_intention + cell counts + SVs	2.34197	1.28748	chr10	126296314	LHPP;LHPP
cg14028652	-4.51446e-05	1.70757e-05	-2.64379	0.00837664	-3.87112e-05	1.63512e-05	-2.36748	0.0181814	methylation ~ maternal_BMI	methylation ~ maternal_BMI+ maternal_age + parity + mat_smk_preg + maternal_education + social_class + bf_intention + cell counts + SVs	2.34197	1.28748	chr7	128050115	IMPDH1;IMPDH1;IMPDH1;IMPDH1
cg01635063	-0.00107962	0.000676862	-1.59504	0.11114	-0.00144141	0.000608843	-2.36747	0.0181817	methylation ~ maternal_BMI	methylation ~ maternal_BMI+ maternal_age + parity + mat_smk_preg + maternal_education + social_class + bf_intention + cell counts + SVs	2.34197	1.28748	chr19	728385	PALM;PALM
cg09248482	-4.49132e-05	2.74188e-05	-1.63804	0.101863	-6.53395e-05	2.75971e-05	-2.36762	0.0181833	methylation ~ maternal_BMI	methylation ~ maternal_BMI+ maternal_age + parity + mat_smk_preg + maternal_education + social_class + bf_intention + cell counts + SVs	2.34197	1.28748	chr10	116853468	ATRNL1;ATRNL1
cg24693520	-0.000165885	6.0039e-05	-2.76296	0.00587438	-9.40927e-05	3.97456e-05	-2.36737	0.0181875	methylation ~ maternal_BMI	methylation ~ maternal_BMI+ maternal_age + parity + mat_smk_preg + maternal_education + social_class + bf_intention + cell counts + SVs	2.34197	1.28748	chr21	38445266	PIGP;PIGP;TTC3;PIGP
cg11772801	0.00190148	0.000547046	3.47591	0.000539577	0.00100537	0.000424686	2.36734	0.0181879	methylation ~ maternal_BMI	methylation ~ maternal_BMI+ maternal_age + parity + mat_smk_preg + maternal_education + social_class + bf_intention + cell counts + SVs	2.34197	1.28748	chr14	51711237	TMX1
cg13648715	0.00139117	0.000825023	1.68622	0.0921849	0.00153189	0.000647092	2.36734	0.018188	methylation ~ maternal_BMI	methylation ~ maternal_BMI+ maternal_age + parity + mat_smk_preg + maternal_education + social_class + bf_intention + cell counts + SVs	2.34197	1.28748	chr4	77133417	SCARB2
cg22869660	-4.7089e-05	2.96432e-05	-1.58853	0.112607	-6.76687e-05	2.85843e-05	-2.36734	0.0181892	methylation ~ maternal_BMI	methylation ~ maternal_BMI+ maternal_age + parity + mat_smk_preg + maternal_education + social_class + bf_intention + cell counts + SVs	2.34197	1.28748	chr8	101965413	YWHAZ;YWHAZ;YWHAZ
cg02357017	-5.65922e-05	2.74843e-05	-2.05907	0.0398474	-6.2962e-05	2.65963e-05	-2.36733	0.0181901	methylation ~ maternal_BMI	methylation ~ maternal_BMI+ maternal_age + parity + mat_smk_preg + maternal_education + social_class + bf_intention + cell counts + SVs	2.34197	1.28748	chr5	133512566	SKP1;SKP1;SKP1;SKP1
cg20241567	-7.33579e-05	2.82732e-05	-2.59461	0.00966788	-6.22824e-05	2.63077e-05	-2.36746	0.0181906	methylation ~ maternal_BMI	methylation ~ maternal_BMI+ maternal_age + parity + mat_smk_preg + maternal_education + social_class + bf_intention + cell counts + SVs	2.34197	1.28748	chr6	52529024	LOC730101;LOC730101
cg09425356	-6.62042e-06	8.36401e-05	-0.0791537	0.936933	-0.000140262	5.92483e-05	-2.36735	0.0181916	methylation ~ maternal_BMI	methylation ~ maternal_BMI+ maternal_age + parity + mat_smk_preg + maternal_education + social_class + bf_intention + cell counts + SVs	2.34197	1.28748	chr10	82168077	C10orf58
cg13655341	0.0013401	0.000420588	3.18626	0.00150332	0.000766441	0.000323769	2.36724	0.0181925	methylation ~ maternal_BMI	methylation ~ maternal_BMI+ maternal_age + parity + mat_smk_preg + maternal_education + social_class + bf_intention + cell counts + SVs	2.34197	1.28748	chr17	79859826	NPB
cg13562911	-6.88244e-05	2.63559e-05	-2.61135	0.00920645	-6.07547e-05	2.56646e-05	-2.36725	0.0181928	methylation ~ maternal_BMI	methylation ~ maternal_BMI+ maternal_age + parity + mat_smk_preg + maternal_education + social_class + bf_intention + cell counts + SVs	2.34197	1.28748	chr6	11044106	ELOVL2
cg23922520	0.00138071	0.000376817	3.66413	0.000266346	0.000668743	0.000282506	2.36718	0.0181955	methylation ~ maternal_BMI	methylation ~ maternal_BMI+ maternal_age + parity + mat_smk_preg + maternal_education + social_class + bf_intention + cell counts + SVs	2.34197	1.28748	chr2	236580152	AGAP1;AGAP1
cg03765041	-1.13728e-05	6.26712e-05	-0.181467	0.856053	-0.000125421	5.29808e-05	-2.3673	0.0181971	methylation ~ maternal_BMI	methylation ~ maternal_BMI+ maternal_age + parity + mat_smk_preg + maternal_education + social_class + bf_intention + cell counts + SVs	2.34197	1.28748	chr7	158620335	ESYT2
cg04783338	-6.08759e-05	2.24965e-05	-2.70601	0.00697128	-5.00258e-05	2.11336e-05	-2.36712	0.0182001	methylation ~ maternal_BMI	methylation ~ maternal_BMI+ maternal_age + parity + mat_smk_preg + maternal_education + social_class + bf_intention + cell counts + SVs	2.34197	1.28748	chr16	23160430	USP31
cg07643904	-3.10514e-05	1.18676e-05	-2.61648	0.00907131	-2.39449e-05	1.01157e-05	-2.3671	0.0182014	methylation ~ maternal_BMI	methylation ~ maternal_BMI+ maternal_age + parity + mat_smk_preg + maternal_education + social_class + bf_intention + cell counts + SVs	2.34197	1.28748	chr19	44100395	ZNF576;IRGQ;ZNF576
cg25227227	-3.14338e-05	1.95377e-05	-1.60888	0.108083	-4.36956e-05	1.84598e-05	-2.36707	0.0182029	methylation ~ maternal_BMI	methylation ~ maternal_BMI+ maternal_age + parity + mat_smk_preg + maternal_education + social_class + bf_intention + cell counts + SVs	2.34197	1.28748	chr4	39529412	UGDH
cg24227264	-4.78001e-05	2.04201e-05	-2.34084	0.0195153	-4.55333e-05	1.9236e-05	-2.36709	0.0182038	methylation ~ maternal_BMI	methylation ~ maternal_BMI+ maternal_age + parity + mat_smk_preg + maternal_education + social_class + bf_intention + cell counts + SVs	2.34197	1.28748	chr7	143599177	FAM115A
cg20295353	-0.00257486	0.000918884	-2.80216	0.0052122	-0.00116124	0.0004906	-2.36698	0.0182053	methylation ~ maternal_BMI	methylation ~ maternal_BMI+ maternal_age + parity + mat_smk_preg + maternal_education + social_class + bf_intention + cell counts + SVs	2.34197	1.28748	chr14	64989846	ZBTB1;ZBTB1
cg11296553	-3.74439e-05	1.79362e-05	-2.08762	0.0371842	-4.17553e-05	1.76405e-05	-2.36701	0.0182054	methylation ~ maternal_BMI	methylation ~ maternal_BMI+ maternal_age + parity + mat_smk_preg + maternal_education + social_class + bf_intention + cell counts + SVs	2.34197	1.28748	chr5	612297	CEP72
cg22850258	0.000528642	0.000467588	1.13057	0.258619	0.000831566	0.0003513	2.36711	0.0182057	methylation ~ maternal_BMI	methylation ~ maternal_BMI+ maternal_age + parity + mat_smk_preg + maternal_education + social_class + bf_intention + cell counts + SVs	2.34197	1.28748	chr7	16438702	ISPD;ISPD
cg23951474	0.00160187	0.000708727	2.26021	0.0241052	0.00156048	0.000659276	2.36696	0.0182064	methylation ~ maternal_BMI	methylation ~ maternal_BMI+ maternal_age + parity + mat_smk_preg + maternal_education + social_class + bf_intention + cell counts + SVs	2.34197	1.28748	chr11	2188061	TH;TH;TH
cg05762221	-0.000382981	0.000168592	-2.27164	0.0234081	-0.000312096	0.000131849	-2.36708	0.0182071	methylation ~ maternal_BMI	methylation ~ maternal_BMI+ maternal_age + parity + mat_smk_preg + maternal_education + social_class + bf_intention + cell counts + SVs	2.34197	1.28748	chr13	106912912
cg24994173	-8.7592e-06	3.48857e-05	-0.251083	0.801823	-6.70874e-05	2.83427e-05	-2.36701	0.0182086	methylation ~ maternal_BMI	methylation ~ maternal_BMI+ maternal_age + parity + mat_smk_preg + maternal_education + social_class + bf_intention + cell counts + SVs	2.34197	1.28748	chr5	110408997	TSLP;TSLP
cg17080504	-3.68576e-05	1.52127e-05	-2.42283	0.0156515	-3.52903e-05	1.49091e-05	-2.36704	0.0182098	methylation ~ maternal_BMI	methylation ~ maternal_BMI+ maternal_age + parity + mat_smk_preg + maternal_education + social_class + bf_intention + cell counts + SVs	2.34197	1.28748	chr11	86383557	ME3;ME3;ME3;ME3
cg11608147	-2.05144e-05	0.000115497	-0.177619	0.859073	-0.000234256	9.89686e-05	-2.36698	0.0182108	methylation ~ maternal_BMI	methylation ~ maternal_BMI+ maternal_age + parity + mat_smk_preg + maternal_education + social_class + bf_intention + cell counts + SVs	2.34197	1.28748	chr4	85423065
cg01712428	-4.89638e-05	0.000211263	-0.231766	0.816786	-0.000350859	0.000148233	-2.36693	0.0182112	methylation ~ maternal_BMI	methylation ~ maternal_BMI+ maternal_age + parity + mat_smk_preg + maternal_education + social_class + bf_intention + cell counts + SVs	2.34197	1.28748	chr7	73132139	STX1A;STX1A
cg26955881	-0.000494146	0.000537029	-0.920149	0.357804	-0.0011427	0.000482789	-2.36687	0.0182121	methylation ~ maternal_BMI	methylation ~ maternal_BMI+ maternal_age + parity + mat_smk_preg + maternal_education + social_class + bf_intention + cell counts + SVs	2.34197	1.28748	chrX	21393407	CNKSR2;CNKSR2;CNKSR2;CNKSR2
cg18090145	0.00182463	0.00107109	1.70353	0.0888991	0.00230097	0.000972179	2.36682	0.0182132	methylation ~ maternal_BMI	methylation ~ maternal_BMI+ maternal_age + parity + mat_smk_preg + maternal_education + social_class + bf_intention + cell counts + SVs	2.34197	1.28748	chr6	67741714
cg19722391	-0.000700461	0.000248595	-2.81768	0.00497018	-0.000512113	0.000216371	-2.36683	0.0182145	methylation ~ maternal_BMI	methylation ~ maternal_BMI+ maternal_age + parity + mat_smk_preg + maternal_education + social_class + bf_intention + cell counts + SVs	2.34197	1.28748	chr6	26109250	HIST1H1T
cg02028339	-0.000745876	0.000253718	-2.93978	0.00338962	-0.000574216	0.000242614	-2.36679	0.0182154	methylation ~ maternal_BMI	methylation ~ maternal_BMI+ maternal_age + parity + mat_smk_preg + maternal_education + social_class + bf_intention + cell counts + SVs	2.34197	1.28748	chr6	125991844
cg10819847	-1.93256e-05	1.07067e-05	-1.805	0.0714958	-2.3765e-05	1.00409e-05	-2.36683	0.0182162	methylation ~ maternal_BMI	methylation ~ maternal_BMI+ maternal_age + parity + mat_smk_preg + maternal_education + social_class + bf_intention + cell counts + SVs	2.34197	1.28748	chr19	16435375	KLF2
cg19707638	-0.000756123	0.000402099	-1.88044	0.0604516	-0.000800875	0.000338392	-2.3667	0.0182197	methylation ~ maternal_BMI	methylation ~ maternal_BMI+ maternal_age + parity + mat_smk_preg + maternal_education + social_class + bf_intention + cell counts + SVs	2.34197	1.28748	chr1	44113185
cg26653400	-0.000144683	0.000446413	-0.324101	0.745956	-0.000712654	0.000301123	-2.36666	0.0182215	methylation ~ maternal_BMI	methylation ~ maternal_BMI+ maternal_age + parity + mat_smk_preg + maternal_education + social_class + bf_intention + cell counts + SVs	2.34197	1.28748	chr2	58654962
cg01078706	0.00275437	0.000777261	3.54369	0.000419977	0.00138319	0.000584451	2.36665	0.0182216	methylation ~ maternal_BMI	methylation ~ maternal_BMI+ maternal_age + parity + mat_smk_preg + maternal_education + social_class + bf_intention + cell counts + SVs	2.34197	1.28748	chrX	102024320
cg00530638	0.00183581	0.00049499	3.70878	0.000224395	0.0011151	0.000471164	2.36669	0.0182222	methylation ~ maternal_BMI	methylation ~ maternal_BMI+ maternal_age + parity + mat_smk_preg + maternal_education + social_class + bf_intention + cell counts + SVs	2.34197	1.28748	chr5	98108543	RGMB
cg07175507	-3.13219e-05	1.99734e-05	-1.56818	0.117279	-4.20773e-05	1.77794e-05	-2.36663	0.0182233	methylation ~ maternal_BMI	methylation ~ maternal_BMI+ maternal_age + parity + mat_smk_preg + maternal_education + social_class + bf_intention + cell counts + SVs	2.34197	1.28748	chr18	77160758	NFATC1;NFATC1;NFATC1;NFATC1;NFATC1
cg15460135	-0.00128989	0.000464134	-2.77913	0.00559896	-0.00101379	0.000428321	-2.36689	0.0182234	methylation ~ maternal_BMI	methylation ~ maternal_BMI+ maternal_age + parity + mat_smk_preg + maternal_education + social_class + bf_intention + cell counts + SVs	2.34197	1.28748	chr19	54805084	LILRA3
cg27236825	-4.88739e-05	1.87448e-05	-2.60733	0.0093159	-4.31556e-05	1.8235e-05	-2.36664	0.0182257	methylation ~ maternal_BMI	methylation ~ maternal_BMI+ maternal_age + parity + mat_smk_preg + maternal_education + social_class + bf_intention + cell counts + SVs	2.34197	1.28748	chr15	80216052	C15orf37;ST20;ST20
cg10469520	0.00065083	0.000399238	1.63018	0.103506	0.000834395	0.000352566	2.36663	0.018226	methylation ~ maternal_BMI	methylation ~ maternal_BMI+ maternal_age + parity + mat_smk_preg + maternal_education + social_class + bf_intention + cell counts + SVs	2.34197	1.28748	chr17	48342235
cg21772826	-0.00183338	0.000688119	-2.66434	0.00788618	-0.00109035	0.000460737	-2.36652	0.0182278	methylation ~ maternal_BMI	methylation ~ maternal_BMI+ maternal_age + parity + mat_smk_preg + maternal_education + social_class + bf_intention + cell counts + SVs	2.34197	1.28748	chr3	189040394	TPRG1
cg04396125	-0.00032539	0.000119524	-2.72238	0.00664194	-0.000205534	8.68452e-05	-2.36667	0.0182284	methylation ~ maternal_BMI	methylation ~ maternal_BMI+ maternal_age + parity + mat_smk_preg + maternal_education + social_class + bf_intention + cell counts + SVs	2.34197	1.28748	chr19	7580857	ZNF358
cg04078728	6.93351e-05	0.000490402	0.141384	0.887606	0.000772674	0.000326498	2.36655	0.0182284	methylation ~ maternal_BMI	methylation ~ maternal_BMI+ maternal_age + parity + mat_smk_preg + maternal_education + social_class + bf_intention + cell counts + SVs	2.34197	1.28748	chr12	13348620	EMP1
cg13109300	-4.35544e-05	3.28001e-05	-1.32788	0.184641	-6.48671e-05	2.74103e-05	-2.36652	0.0182292	methylation ~ maternal_BMI	methylation ~ maternal_BMI+ maternal_age + parity + mat_smk_preg + maternal_education + social_class + bf_intention + cell counts + SVs	2.34197	1.28748	chr12	49488587	DHH;DHH
cg12535744	-0.000431343	0.000233428	-1.84786	0.0650347	-0.000337432	0.000142587	-2.36649	0.0182317	methylation ~ maternal_BMI	methylation ~ maternal_BMI+ maternal_age + parity + mat_smk_preg + maternal_education + social_class + bf_intention + cell counts + SVs	2.34197	1.28748	chr11	95930450	MAML2
cg01180523	-0.000578945	0.00030126	-1.92174	0.0550331	-0.000647912	0.000273791	-2.36645	0.0182326	methylation ~ maternal_BMI	methylation ~ maternal_BMI+ maternal_age + parity + mat_smk_preg + maternal_education + social_class + bf_intention + cell counts + SVs	2.34197	1.28748	chr6	33153311	COL11A2;COL11A2;COL11A2
cg02476580	0.000847983	0.000252644	3.35643	0.000830944	0.000339743	0.000143569	2.36641	0.0182336	methylation ~ maternal_BMI	methylation ~ maternal_BMI+ maternal_age + parity + mat_smk_preg + maternal_education + social_class + bf_intention + cell counts + SVs	2.34197	1.28748	chr19	52193776
cg20582089	0.000324962	0.000109413	2.97004	0.00307747	0.000149761	6.32858e-05	2.36642	0.0182359	methylation ~ maternal_BMI	methylation ~ maternal_BMI+ maternal_age + parity + mat_smk_preg + maternal_education + social_class + bf_intention + cell counts + SVs	2.34197	1.28748	chr8	21999388	REEP4;REEP4
cg18095213	-4.38163e-05	2.30345e-05	-1.90221	0.0575433	-5.1274e-05	2.16678e-05	-2.36636	0.0182367	methylation ~ maternal_BMI	methylation ~ maternal_BMI+ maternal_age + parity + mat_smk_preg + maternal_education + social_class + bf_intention + cell counts + SVs	2.34197	1.28748	chr21	45209618	RRP1
cg13527624	-3.49568e-05	1.7172e-05	-2.03568	0.0421517	-3.75554e-05	1.58705e-05	-2.36636	0.0182392	methylation ~ maternal_BMI	methylation ~ maternal_BMI+ maternal_age + parity + mat_smk_preg + maternal_education + social_class + bf_intention + cell counts + SVs	2.34197	1.28748	chr6	30614782	C6orf136;C6orf136;C6orf136
cg26152485	0.0016749	0.000469459	3.56773	0.000383882	0.000921982	0.000389634	2.36627	0.0182399	methylation ~ maternal_BMI	methylation ~ maternal_BMI+ maternal_age + parity + mat_smk_preg + maternal_education + social_class + bf_intention + cell counts + SVs	2.34197	1.28748	chr19	19281474	LOC729991-MEF2B;LOC729991-MEF2B;MEF2B;LOC729991-MEF2B
cg16795290	-3.2666e-05	2.13909e-05	-1.5271	0.127179	-4.87179e-05	2.0588e-05	-2.36633	0.0182405	methylation ~ maternal_BMI	methylation ~ maternal_BMI+ maternal_age + parity + mat_smk_preg + maternal_education + social_class + bf_intention + cell counts + SVs	2.34197	1.28748	chr2	219433115	RQCD1;USP37
cg08122172	0.000263247	0.000157321	1.67332	0.0947093	0.000351578	0.000148571	2.36639	0.0182413	methylation ~ maternal_BMI	methylation ~ maternal_BMI+ maternal_age + parity + mat_smk_preg + maternal_education + social_class + bf_intention + cell counts + SVs	2.34197	1.28748	chr19	2733439	SLC39A3
cg12536502	-7.74897e-05	3.32124e-05	-2.33316	0.0199162	-7.52694e-05	3.18089e-05	-2.3663	0.0182414	methylation ~ maternal_BMI	methylation ~ maternal_BMI+ maternal_age + parity + mat_smk_preg + maternal_education + social_class + bf_intention + cell counts + SVs	2.34197	1.28748	chr19	46142673	MIR330;EML2
cg26462931	-2.54114e-05	1.17637e-05	-2.16016	0.0310946	-2.63445e-05	1.1133e-05	-2.36633	0.0182417	methylation ~ maternal_BMI	methylation ~ maternal_BMI+ maternal_age + parity + mat_smk_preg + maternal_education + social_class + bf_intention + cell counts + SVs	2.34197	1.28748	chr6	112194695	FYN
cg10907981	-3.68978e-05	1.68307e-05	-2.19229	0.0286785	-3.74439e-05	1.5824e-05	-2.36627	0.0182418	methylation ~ maternal_BMI	methylation ~ maternal_BMI+ maternal_age + parity + mat_smk_preg + maternal_education + social_class + bf_intention + cell counts + SVs	2.34197	1.28748	chr16	30346208	LOC595101
cg18094330	-0.000548019	0.000248817	-2.2025	0.0279509	-0.000408398	0.000172588	-2.36632	0.0182422	methylation ~ maternal_BMI	methylation ~ maternal_BMI+ maternal_age + parity + mat_smk_preg + maternal_education + social_class + bf_intention + cell counts + SVs	2.34197	1.28748	chr7	100136910	AGFG2;AGFG2
cg03574832	-0.00185003	0.000649483	-2.84846	0.00452407	-0.00126949	0.000536445	-2.3665	0.0182425	methylation ~ maternal_BMI	methylation ~ maternal_BMI+ maternal_age + parity + mat_smk_preg + maternal_education + social_class + bf_intention + cell counts + SVs	2.34197	1.28748	chr4	184746764
cg20687462	0.000469608	0.000167722	2.79991	0.00524896	0.000213087	9.00528e-05	2.36625	0.0182426	methylation ~ maternal_BMI	methylation ~ maternal_BMI+ maternal_age + parity + mat_smk_preg + maternal_education + social_class + bf_intention + cell counts + SVs	2.34197	1.28748	chr16	57570777	CCDC102A
cg00100892	-1.69156e-05	1.63988e-05	-1.03151	0.302649	-3.30191e-05	1.3954e-05	-2.36628	0.0182426	methylation ~ maternal_BMI	methylation ~ maternal_BMI+ maternal_age + parity + mat_smk_preg + maternal_education + social_class + bf_intention + cell counts + SVs	2.34197	1.28748	chr3	173113576
cg17119612	-2.84574e-05	1.25072e-05	-2.27528	0.0231826	-2.89371e-05	1.22292e-05	-2.36623	0.0182432	methylation ~ maternal_BMI	methylation ~ maternal_BMI+ maternal_age + parity + mat_smk_preg + maternal_education + social_class + bf_intention + cell counts + SVs	2.34197	1.28748	chr8	81786193	ZNF704
cg04482760	-0.000927864	0.000311975	-2.97416	0.00303655	-0.000672895	0.000284375	-2.36623	0.0182441	methylation ~ maternal_BMI	methylation ~ maternal_BMI+ maternal_age + parity + mat_smk_preg + maternal_education + social_class + bf_intention + cell counts + SVs	2.34197	1.28748	chr15	49339272	SECISBP2L
cg00224911	-3.48314e-05	3.57883e-05	-0.973262	0.330754	-7.57594e-05	3.20164e-05	-2.36627	0.0182445	methylation ~ maternal_BMI	methylation ~ maternal_BMI+ maternal_age + parity + mat_smk_preg + maternal_education + social_class + bf_intention + cell counts + SVs	2.34197	1.28748	chr4	74486142	RASSF6;RASSF6
cg03116030	0.000318324	0.000200521	1.58748	0.112842	0.000429183	0.000181382	2.36618	0.0182451	methylation ~ maternal_BMI	methylation ~ maternal_BMI+ maternal_age + parity + mat_smk_preg + maternal_education + social_class + bf_intention + cell counts + SVs	2.34197	1.28748	chr18	43674357	ATP5A1;ATP5A1
cg20397034	-0.000155218	0.000121852	-1.27382	0.20314	-0.000257118	0.000108663	-2.3662	0.0182456	methylation ~ maternal_BMI	methylation ~ maternal_BMI+ maternal_age + parity + mat_smk_preg + maternal_education + social_class + bf_intention + cell counts + SVs	2.34197	1.28748	chr7	130794584	MKLN1;FLJ43663
cg06802655	-3.41587e-05	5.05374e-05	-0.67591	0.499316	-9.35373e-05	3.95308e-05	-2.36619	0.0182457	methylation ~ maternal_BMI	methylation ~ maternal_BMI+ maternal_age + parity + mat_smk_preg + maternal_education + social_class + bf_intention + cell counts + SVs	2.34197	1.28748	chr1	43232917	LEPRE1;C1orf50;C1orf50;LEPRE1
cg24838029	-7.31101e-05	2.82074e-05	-2.59188	0.00973934	-5.29141e-05	2.23627e-05	-2.36617	0.0182465	methylation ~ maternal_BMI	methylation ~ maternal_BMI+ maternal_age + parity + mat_smk_preg + maternal_education + social_class + bf_intention + cell counts + SVs	2.34197	1.28748	chr1	43833615	ELOVL1;ELOVL1
cg21456300	-0.00129699	0.000525348	-2.46883	0.0138237	-0.000918071	0.00038786	-2.36702	0.0182496	methylation ~ maternal_BMI	methylation ~ maternal_BMI+ maternal_age + parity + mat_smk_preg + maternal_education + social_class + bf_intention + cell counts + SVs	2.34197	1.28748	chr1	117207245	IGSF3;IGSF3
cg20979786	-0.00010291	3.8288e-05	-2.68779	0.00735977	-7.81065e-05	3.30105e-05	-2.36611	0.0182502	methylation ~ maternal_BMI	methylation ~ maternal_BMI+ maternal_age + parity + mat_smk_preg + maternal_education + social_class + bf_intention + cell counts + SVs	2.34197	1.28748	chr7	74072997	GTF2I;GTF2I;GTF2I;GTF2I;GTF2I
cg25566285	-0.00167671	0.000717471	-2.33697	0.0197132	-0.00170307	0.00071981	-2.366	0.0182535	methylation ~ maternal_BMI	methylation ~ maternal_BMI+ maternal_age + parity + mat_smk_preg + maternal_education + social_class + bf_intention + cell counts + SVs	2.34197	1.28748	chr7	158114605	PTPRN2;PTPRN2;PTPRN2
cg04845687	-0.00341128	0.000973406	-3.50447	0.000485741	-0.00175742	0.000742785	-2.36599	0.0182538	methylation ~ maternal_BMI	methylation ~ maternal_BMI+ maternal_age + parity + mat_smk_preg + maternal_education + social_class + bf_intention + cell counts + SVs	2.34197	1.28748	chr10	102787772	PDZD7
cg14449180	-9.07666e-05	3.35944e-05	-2.70183	0.00706046	-6.76586e-05	2.85954e-05	-2.36607	0.0182548	methylation ~ maternal_BMI	methylation ~ maternal_BMI+ maternal_age + parity + mat_smk_preg + maternal_education + social_class + bf_intention + cell counts + SVs	2.34197	1.28748	chr6	29894619	HCG4P6
cg08001952	-0.000307075	0.000174129	-1.76349	0.0782426	-0.000323738	0.000136831	-2.36597	0.0182557	methylation ~ maternal_BMI	methylation ~ maternal_BMI+ maternal_age + parity + mat_smk_preg + maternal_education + social_class + bf_intention + cell counts + SVs	2.34197	1.28748	chr8	140974696	TRAPPC9;TRAPPC9
cg12711443	0.000631683	0.000202747	3.11563	0.00190832	0.000249946	0.000105643	2.36595	0.018256	methylation ~ maternal_BMI	methylation ~ maternal_BMI+ maternal_age + parity + mat_smk_preg + maternal_education + social_class + bf_intention + cell counts + SVs	2.34197	1.28748	chr10	104503860	C10orf26
cg04044206	0.00281294	0.000929407	3.02659	0.00256144	0.0020114	0.000850154	2.36593	0.0182577	methylation ~ maternal_BMI	methylation ~ maternal_BMI+ maternal_age + parity + mat_smk_preg + maternal_education + social_class + bf_intention + cell counts + SVs	2.34197	1.28748	chr8	146227573	ZNF252;C8orf77
cg06456071	-3.38399e-05	1.97284e-05	-1.71529	0.0867253	-4.08227e-05	1.72545e-05	-2.36592	0.0182595	methylation ~ maternal_BMI	methylation ~ maternal_BMI+ maternal_age + parity + mat_smk_preg + maternal_education + social_class + bf_intention + cell counts + SVs	2.34197	1.28748	chr17	7198067	YBX2
cg17678946	-5.12493e-05	2.81159e-05	-1.82278	0.0687506	-6.42225e-05	2.71456e-05	-2.36585	0.0182613	methylation ~ maternal_BMI	methylation ~ maternal_BMI+ maternal_age + parity + mat_smk_preg + maternal_education + social_class + bf_intention + cell counts + SVs	2.34197	1.28748	chr2	32235925	MEMO1;MEMO1
cg07071690	-0.000621244	0.00043082	-1.442	0.149735	-0.000754042	0.000318723	-2.36582	0.018262	methylation ~ maternal_BMI	methylation ~ maternal_BMI+ maternal_age + parity + mat_smk_preg + maternal_education + social_class + bf_intention + cell counts + SVs	2.34197	1.28748	chr14	105416582	AHNAK2
cg02272447	-3.17644e-05	2.58982e-05	-1.22651	0.220409	-5.21121e-05	2.20269e-05	-2.36584	0.0182625	methylation ~ maternal_BMI	methylation ~ maternal_BMI+ maternal_age + parity + mat_smk_preg + maternal_education + social_class + bf_intention + cell counts + SVs	2.34197	1.28748	chr11	95523464	FAM76B;CEP57
cg09420637	-0.000503127	0.000202362	-2.48627	0.0131398	-0.000440244	0.000186075	-2.36594	0.0182633	methylation ~ maternal_BMI	methylation ~ maternal_BMI+ maternal_age + parity + mat_smk_preg + maternal_education + social_class + bf_intention + cell counts + SVs	2.34197	1.28748	chr10	102906525
cg10672416	-0.000777883	0.0003546	-2.19369	0.02858	-0.000773528	0.000326962	-2.3658	0.0182666	methylation ~ maternal_BMI	methylation ~ maternal_BMI+ maternal_age + parity + mat_smk_preg + maternal_education + social_class + bf_intention + cell counts + SVs	2.34197	1.28748	chr12	123718706	C12orf65;C12orf65
cg01668271	0.00315042	0.001247	2.5264	0.0117364	0.0023911	0.00101075	2.36566	0.01827	methylation ~ maternal_BMI	methylation ~ maternal_BMI+ maternal_age + parity + mat_smk_preg + maternal_education + social_class + bf_intention + cell counts + SVs	2.34197	1.28748	chrX	47696333	ZNF81;ZNF81
cg21461387	-2.63226e-05	4.2684e-05	-0.616685	0.537639	-8.52519e-05	3.60365e-05	-2.36571	0.0182707	methylation ~ maternal_BMI	methylation ~ maternal_BMI+ maternal_age + parity + mat_smk_preg + maternal_education + social_class + bf_intention + cell counts + SVs	2.34197	1.28748	chr6	33217271
cg06959635	0.00281048	0.000841796	3.33868	0.000884988	0.00198084	0.00083734	2.36563	0.0182712	methylation ~ maternal_BMI	methylation ~ maternal_BMI+ maternal_age + parity + mat_smk_preg + maternal_education + social_class + bf_intention + cell counts + SVs	2.34197	1.28748	chrX	138724627	MCF2;MCF2
cg07771338	-4.8807e-05	2.15308e-05	-2.26685	0.0236978	-4.72282e-05	1.99639e-05	-2.36568	0.0182719	methylation ~ maternal_BMI	methylation ~ maternal_BMI+ maternal_age + parity + mat_smk_preg + maternal_education + social_class + bf_intention + cell counts + SVs	2.34197	1.28748	chr22	19702091	SEPT5;SEPT5
cg22618350	-2.4404e-05	1.50758e-05	-1.61876	0.10595	-3.03215e-05	1.28167e-05	-2.36578	0.0182729	methylation ~ maternal_BMI	methylation ~ maternal_BMI+ maternal_age + parity + mat_smk_preg + maternal_education + social_class + bf_intention + cell counts + SVs	2.34197	1.28748	chr1	91487603	ZNF644;ZNF644;ZNF644;ZNF644;ZNF644
cg16209045	-4.25231e-05	1.40382e-05	-3.02909	0.00254102	-3.2316e-05	1.36607e-05	-2.36562	0.0182736	methylation ~ maternal_BMI	methylation ~ maternal_BMI+ maternal_age + parity + mat_smk_preg + maternal_education + social_class + bf_intention + cell counts + SVs	2.34197	1.28748	chr19	2328691	SPPL2B;SPPL2B;SPPL2B;SPPL2B;LSM7
cg10310168	-0.000803236	0.000403814	-1.98913	0.0470664	-0.000899693	0.000380323	-2.3656	0.0182744	methylation ~ maternal_BMI	methylation ~ maternal_BMI+ maternal_age + parity + mat_smk_preg + maternal_education + social_class + bf_intention + cell counts + SVs	2.34197	1.28748	chr1	4376380
cg25416719	0.000396851	0.000535041	0.741722	0.458501	0.000791019	0.000334377	2.36565	0.0182751	methylation ~ maternal_BMI	methylation ~ maternal_BMI+ maternal_age + parity + mat_smk_preg + maternal_education + social_class + bf_intention + cell counts + SVs	2.34197	1.28748	chr7	105415970	ATXN7L1;ATXN7L1
cg22036988	0.000632538	0.00020382	3.10342	0.00198804	0.000290586	0.00012284	2.36557	0.0182759	methylation ~ maternal_BMI	methylation ~ maternal_BMI+ maternal_age + parity + mat_smk_preg + maternal_education + social_class + bf_intention + cell counts + SVs	2.34197	1.28748	chr3	140770345	SPSB4
cg08678308	-3.59051e-05	2.36343e-05	-1.5192	0.129156	-4.74445e-05	2.0056e-05	-2.3656	0.0182762	methylation ~ maternal_BMI	methylation ~ maternal_BMI+ maternal_age + parity + mat_smk_preg + maternal_education + social_class + bf_intention + cell counts + SVs	2.34197	1.28748	chr19	14063231	PODNL1;DCAF15;PODNL1
cg18786171	0.000140398	0.000686456	0.204526	0.838	-0.00119527	0.000505286	-2.36554	0.0182767	methylation ~ maternal_BMI	methylation ~ maternal_BMI+ maternal_age + parity + mat_smk_preg + maternal_education + social_class + bf_intention + cell counts + SVs	2.34197	1.28748	chr10	75935758	ADK;ADK
cg13370412	-0.00168157	0.00100755	-1.66897	0.0955588	-0.00204024	0.000862501	-2.36549	0.0182791	methylation ~ maternal_BMI	methylation ~ maternal_BMI+ maternal_age + parity + mat_smk_preg + maternal_education + social_class + bf_intention + cell counts + SVs	2.34197	1.28748	chrX	46772948	PHF16;PHF16
cg27394900	-5.23598e-05	2.47051e-05	-2.11939	0.0344002	-5.62742e-05	2.37896e-05	-2.3655	0.0182794	methylation ~ maternal_BMI	methylation ~ maternal_BMI+ maternal_age + parity + mat_smk_preg + maternal_education + social_class + bf_intention + cell counts + SVs	2.34197	1.28748	chr19	11404701
cg07419021	0.0019126	0.000640342	2.98684	0.00291458	0.000973248	0.000411437	2.36549	0.0182796	methylation ~ maternal_BMI	methylation ~ maternal_BMI+ maternal_age + parity + mat_smk_preg + maternal_education + social_class + bf_intention + cell counts + SVs	2.34197	1.28748	chr2	162274436	TBR1
cg14178714	-4.3143e-05	3.00914e-05	-1.43373	0.152082	-6.97544e-05	2.94891e-05	-2.36543	0.0182815	methylation ~ maternal_BMI	methylation ~ maternal_BMI+ maternal_age + parity + mat_smk_preg + maternal_education + social_class + bf_intention + cell counts + SVs	2.34197	1.28748	chr15	78370200	TBC1D2B;TBC1D2B
cg09041862	0.000537996	0.000166324	3.23463	0.00127365	0.000194887	8.23897e-05	2.36543	0.0182822	methylation ~ maternal_BMI	methylation ~ maternal_BMI+ maternal_age + parity + mat_smk_preg + maternal_education + social_class + bf_intention + cell counts + SVs	2.34197	1.28748	chr3	98620877	DCBLD2
cg02050903	-7.65507e-05	4.12579e-05	-1.85542	0.0639526	-8.4178e-05	3.55857e-05	-2.3655	0.0182842	methylation ~ maternal_BMI	methylation ~ maternal_BMI+ maternal_age + parity + mat_smk_preg + maternal_education + social_class + bf_intention + cell counts + SVs	2.34197	1.28748	chr11	44117243	EXT2;EXT2;EXT2;EXT2
cg26396357	-0.000966439	0.000412205	-2.34456	0.0193196	-0.000776329	0.000328207	-2.36536	0.0182846	methylation ~ maternal_BMI	methylation ~ maternal_BMI+ maternal_age + parity + mat_smk_preg + maternal_education + social_class + bf_intention + cell counts + SVs	2.34197	1.28748	chr1	44324656	ST3GAL3;ST3GAL3;ST3GAL3;ST3GAL3;ST3GAL3;ST3GAL3;ST3GAL3;ST3GAL3;ST3GAL3;ST3GAL3
cg18116753	-0.000804785	0.000284121	-2.83255	0.00474765	-0.000642576	0.000271655	-2.36541	0.0182847	methylation ~ maternal_BMI	methylation ~ maternal_BMI+ maternal_age + parity + mat_smk_preg + maternal_education + social_class + bf_intention + cell counts + SVs	2.34197	1.28748	chr14	57258027
cg13910989	0.00139817	0.000506925	2.75814	0.00596106	0.00119724	0.00050615	2.36538	0.018285	methylation ~ maternal_BMI	methylation ~ maternal_BMI+ maternal_age + parity + mat_smk_preg + maternal_education + social_class + bf_intention + cell counts + SVs	2.34197	1.28748	chr5	176020401	PCDH24
cg24636867	-6.59828e-05	2.8954e-05	-2.27888	0.0229662	-6.78026e-05	2.86648e-05	-2.36536	0.0182854	methylation ~ maternal_BMI	methylation ~ maternal_BMI+ maternal_age + parity + mat_smk_preg + maternal_education + social_class + bf_intention + cell counts + SVs	2.34197	1.28748	chr3	135684466	PPP2R3A
cg01061425	-2.80566e-05	2.15644e-05	-1.30106	0.19366	-4.10031e-05	1.73346e-05	-2.36539	0.0182876	methylation ~ maternal_BMI	methylation ~ maternal_BMI+ maternal_age + parity + mat_smk_preg + maternal_education + social_class + bf_intention + cell counts + SVs	2.34197	1.28748	chr19	12273957	ZNF136;ZNF136
cg15039019	-4.6093e-05	2.04816e-05	-2.25046	0.0247218	-4.51725e-05	1.90977e-05	-2.36534	0.0182877	methylation ~ maternal_BMI	methylation ~ maternal_BMI+ maternal_age + parity + mat_smk_preg + maternal_education + social_class + bf_intention + cell counts + SVs	2.34197	1.28748	chr5	6378734	MED10
cg21206217	0.000854668	0.000456176	1.87355	0.0613996	0.000999921	0.000422745	2.36531	0.0182896	methylation ~ maternal_BMI	methylation ~ maternal_BMI+ maternal_age + parity + mat_smk_preg + maternal_education + social_class + bf_intention + cell counts + SVs	2.34197	1.28748	chr7	4214763	SDK1;SDK1
cg06215798	-0.000479949	0.000168913	-2.84141	0.00461919	-0.000332063	0.000140393	-2.36524	0.0182929	methylation ~ maternal_BMI	methylation ~ maternal_BMI+ maternal_age + parity + mat_smk_preg + maternal_education + social_class + bf_intention + cell counts + SVs	2.34197	1.28748	chr1	164743113	PBX1
cg03875330	0.00276206	0.000804746	3.43221	0.000632892	0.00145484	0.000615099	2.36521	0.018293	methylation ~ maternal_BMI	methylation ~ maternal_BMI+ maternal_age + parity + mat_smk_preg + maternal_education + social_class + bf_intention + cell counts + SVs	2.34197	1.28748	chr19	11455923	TMEM205;TMEM205;CCDC159;TMEM205
cg05024927	-6.28848e-05	2.12498e-05	-2.95931	0.00318459	-4.53006e-05	1.91537e-05	-2.36511	0.0182979	methylation ~ maternal_BMI	methylation ~ maternal_BMI+ maternal_age + parity + mat_smk_preg + maternal_education + social_class + bf_intention + cell counts + SVs	2.34197	1.28748	chr8	131370414	ASAP1
cg07780856	-4.42368e-05	2.24053e-05	-1.97439	0.0487189	-4.65954e-05	1.97015e-05	-2.36507	0.0182995	methylation ~ maternal_BMI	methylation ~ maternal_BMI+ maternal_age + parity + mat_smk_preg + maternal_education + social_class + bf_intention + cell counts + SVs	2.34197	1.28748	chr3	183967543	ALG3;ALG3;ECE2;ALG3;ECE2;ALG3
cg18732546	0.0011324	0.000330073	3.43074	0.000636225	0.000468161	0.00019795	2.36505	0.0183003	methylation ~ maternal_BMI	methylation ~ maternal_BMI+ maternal_age + parity + mat_smk_preg + maternal_education + social_class + bf_intention + cell counts + SVs	2.34197	1.28748	chr14	105309812
cg01416521	0.000313951	0.000154432	2.03294	0.0424289	0.000336898	0.000142445	2.36511	0.0183005	methylation ~ maternal_BMI	methylation ~ maternal_BMI+ maternal_age + parity + mat_smk_preg + maternal_education + social_class + bf_intention + cell counts + SVs	2.34197	1.28748	chr19	56047632	SBK2
cg21917090	-0.00072096	0.000397457	-1.81393	0.0701039	-0.00085983	0.00036356	-2.36503	0.0183011	methylation ~ maternal_BMI	methylation ~ maternal_BMI+ maternal_age + parity + mat_smk_preg + maternal_education + social_class + bf_intention + cell counts + SVs	2.34197	1.28748	chr4	77816250	ANKRD56;ANKRD56
cg14108789	0.000159628	0.000371261	0.429962	0.667352	-0.000547436	0.000231473	-2.36501	0.0183017	methylation ~ maternal_BMI	methylation ~ maternal_BMI+ maternal_age + parity + mat_smk_preg + maternal_education + social_class + bf_intention + cell counts + SVs	2.34197	1.28748	chr2	171570373	LOC440925;SP5
cg06199750	-0.000164369	6.8722e-05	-2.3918	0.0170235	-0.00012011	5.07851e-05	-2.36506	0.018302	methylation ~ maternal_BMI	methylation ~ maternal_BMI+ maternal_age + parity + mat_smk_preg + maternal_education + social_class + bf_intention + cell counts + SVs	2.34197	1.28748	chr1	1510566	SSU72
cg14964934	-2.8252e-05	1.50565e-05	-1.8764	0.0610057	-3.41174e-05	1.44259e-05	-2.36501	0.0183028	methylation ~ maternal_BMI	methylation ~ maternal_BMI+ maternal_age + parity + mat_smk_preg + maternal_education + social_class + bf_intention + cell counts + SVs	2.34197	1.28748	chr19	4723942	DPP9
cg17927096	0.00073228	0.000325089	2.25255	0.0245872	0.00074678	0.00031577	2.36495	0.0183051	methylation ~ maternal_BMI	methylation ~ maternal_BMI+ maternal_age + parity + mat_smk_preg + maternal_education + social_class + bf_intention + cell counts + SVs	2.34197	1.28748	chr10	106012933
cg21330071	-0.000716086	0.000424211	-1.68804	0.0918365	-0.000910688	0.000385086	-2.3649	0.0183081	methylation ~ maternal_BMI	methylation ~ maternal_BMI+ maternal_age + parity + mat_smk_preg + maternal_education + social_class + bf_intention + cell counts + SVs	2.34197	1.28748	chr3	128779277	GP9
cg10148841	-0.000136135	0.000414402	-0.328509	0.742623	-0.000635371	0.000268672	-2.36486	0.01831	methylation ~ maternal_BMI	methylation ~ maternal_BMI+ maternal_age + parity + mat_smk_preg + maternal_education + social_class + bf_intention + cell counts + SVs	2.34197	1.28748	chr11	124767455	ROBO4
cg20742906	-0.000138668	5.32156e-05	-2.60579	0.00935709	-0.000108674	4.59535e-05	-2.36486	0.0183116	methylation ~ maternal_BMI	methylation ~ maternal_BMI+ maternal_age + parity + mat_smk_preg + maternal_education + social_class + bf_intention + cell counts + SVs	2.34197	1.28748	chr10	15001360	MEIG1
cg13398192	-0.000263979	0.000371536	-0.710507	0.47762	-0.00075833	0.000320673	-2.36481	0.0183128	methylation ~ maternal_BMI	methylation ~ maternal_BMI+ maternal_age + parity + mat_smk_preg + maternal_education + social_class + bf_intention + cell counts + SVs	2.34197	1.28748	chr13	108518152	FAM155A
cg13753900	-9.75501e-05	9.26214e-05	-1.05321	0.2926	-0.000175873	7.43703e-05	-2.36483	0.0183136	methylation ~ maternal_BMI	methylation ~ maternal_BMI+ maternal_age + parity + mat_smk_preg + maternal_education + social_class + bf_intention + cell counts + SVs	2.34197	1.28748	chr21	37528677
cg22955628	-2.05788e-05	2.00022e-05	-1.02883	0.303906	-4.1235e-05	1.74375e-05	-2.36474	0.0183164	methylation ~ maternal_BMI	methylation ~ maternal_BMI+ maternal_age + parity + mat_smk_preg + maternal_education + social_class + bf_intention + cell counts + SVs	2.34197	1.28748	chr19	45752130
cg00307214	-4.1718e-05	0.000144422	-0.288861	0.772772	-0.000283924	0.000120062	-2.36481	0.0183166	methylation ~ maternal_BMI	methylation ~ maternal_BMI+ maternal_age + parity + mat_smk_preg + maternal_education + social_class + bf_intention + cell counts + SVs	2.34197	1.28748	chr14	69726319	GALNTL1;GALNTL1
cg11353368	-2.31006e-05	1.19129e-05	-1.93913	0.0528832	-2.5826e-05	1.09209e-05	-2.36482	0.0183169	methylation ~ maternal_BMI	methylation ~ maternal_BMI+ maternal_age + parity + mat_smk_preg + maternal_education + social_class + bf_intention + cell counts + SVs	2.34197	1.28748	chr19	47363757
ch.2.145029987F	-1.94892e-05	4.28468e-05	-0.454859	0.649352	-7.14453e-05	3.02113e-05	-2.36486	0.0183173	methylation ~ maternal_BMI	methylation ~ maternal_BMI+ maternal_age + parity + mat_smk_preg + maternal_education + social_class + bf_intention + cell counts + SVs	2.34197	1.28748	chr2	145313517
cg01570265	-0.000403129	0.000713207	-0.565235	0.572092	0.000851069	0.000359901	2.36473	0.0183191	methylation ~ maternal_BMI	methylation ~ maternal_BMI+ maternal_age + parity + mat_smk_preg + maternal_education + social_class + bf_intention + cell counts + SVs	2.34197	1.28748	chr14	70180751	KIAA0247
cg01245191	-0.000265164	0.000378063	-0.701376	0.483295	-0.000606956	0.000256678	-2.36466	0.0183192	methylation ~ maternal_BMI	methylation ~ maternal_BMI+ maternal_age + parity + mat_smk_preg + maternal_education + social_class + bf_intention + cell counts + SVs	2.34197	1.28748	chr8	94746897	RBM12B
cg24587400	0.0005209	0.00088826	0.586428	0.557771	0.00170987	0.000723105	2.36462	0.018321	methylation ~ maternal_BMI	methylation ~ maternal_BMI+ maternal_age + parity + mat_smk_preg + maternal_education + social_class + bf_intention + cell counts + SVs	2.34197	1.28748	chr2	127811805	BIN1;BIN1;BIN1;BIN1;BIN1;BIN1;BIN1;BIN1;BIN1;BIN1
cg13120952	-0.000155809	6.45726e-05	-2.41293	0.0160738	-9.98514e-05	4.22269e-05	-2.36464	0.0183212	methylation ~ maternal_BMI	methylation ~ maternal_BMI+ maternal_age + parity + mat_smk_preg + maternal_education + social_class + bf_intention + cell counts + SVs	2.34197	1.28748	chr17	26662301	TNFAIP1;IFT20
cg08755218	-2.05737e-05	1.81247e-05	-1.13512	0.256705	-3.53227e-05	1.49378e-05	-2.36466	0.0183217	methylation ~ maternal_BMI	methylation ~ maternal_BMI+ maternal_age + parity + mat_smk_preg + maternal_education + social_class + bf_intention + cell counts + SVs	2.34197	1.28748	chr16	67261029	TMEM208;TMEM208;LRRC29;LRRC29
cg15827554	-2.05106e-05	1.73501e-05	-1.18216	0.237539	-3.75083e-05	1.58616e-05	-2.36472	0.0183224	methylation ~ maternal_BMI	methylation ~ maternal_BMI+ maternal_age + parity + mat_smk_preg + maternal_education + social_class + bf_intention + cell counts + SVs	2.34197	1.28748	chr2	42396458	EML4;EML4
cg00057667	4.29491e-05	0.000568732	0.0755173	0.939824	0.00083537	0.00035327	2.36468	0.0183232	methylation ~ maternal_BMI	methylation ~ maternal_BMI+ maternal_age + parity + mat_smk_preg + maternal_education + social_class + bf_intention + cell counts + SVs	2.34197	1.28748	chr6	140069730
cg01994328	-3.04177e-05	1.54078e-05	-1.97417	0.048746	-3.59786e-05	1.52154e-05	-2.36461	0.0183236	methylation ~ maternal_BMI	methylation ~ maternal_BMI+ maternal_age + parity + mat_smk_preg + maternal_education + social_class + bf_intention + cell counts + SVs	2.34197	1.28748	chr10	30723347	MAP3K8
cg01836137	0.00197778	0.000653336	3.0272	0.00255626	0.00120566	0.000509886	2.36456	0.0183242	methylation ~ maternal_BMI	methylation ~ maternal_BMI+ maternal_age + parity + mat_smk_preg + maternal_education + social_class + bf_intention + cell counts + SVs	2.34197	1.28748	chr14	105167300	INF2;INF2;INF2
cg24137448	-0.000954039	0.000422231	-2.25952	0.0241509	-0.000746759	0.00031581	-2.36458	0.0183251	methylation ~ maternal_BMI	methylation ~ maternal_BMI+ maternal_age + parity + mat_smk_preg + maternal_education + social_class + bf_intention + cell counts + SVs	2.34197	1.28748	chr17	46189113	SNX11;SNX11
cg25462903	0.000483557	0.000432147	1.11896	0.263528	0.000758383	0.00032073	2.36455	0.0183251	methylation ~ maternal_BMI	methylation ~ maternal_BMI+ maternal_age + parity + mat_smk_preg + maternal_education + social_class + bf_intention + cell counts + SVs	2.34197	1.28748	chr11	47206835	PACSIN3
cg23791764	-5.99731e-05	2.57742e-05	-2.32686	0.0202498	-6.02424e-05	2.54774e-05	-2.36454	0.0183263	methylation ~ maternal_BMI	methylation ~ maternal_BMI+ maternal_age + parity + mat_smk_preg + maternal_education + social_class + bf_intention + cell counts + SVs	2.34197	1.28748	chr18	32556832	MAPRE2;MAPRE2
cg26921566	0.00181167	0.000687484	2.63522	0.00858867	0.00162982	0.000689288	2.3645	0.018327	methylation ~ maternal_BMI	methylation ~ maternal_BMI+ maternal_age + parity + mat_smk_preg + maternal_education + social_class + bf_intention + cell counts + SVs	2.34197	1.28748	chr19	1497483	REEP6
cg11444704	-2.24825e-05	3.88255e-05	-0.579065	0.562729	-7.50547e-05	3.17409e-05	-2.3646	0.0183273	methylation ~ maternal_BMI	methylation ~ maternal_BMI+ maternal_age + parity + mat_smk_preg + maternal_education + social_class + bf_intention + cell counts + SVs	2.34197	1.28748	chr5	159738916	CCNJL
cg18121669	-3.60638e-05	2.19677e-05	-1.64167	0.101094	-4.95591e-05	2.09596e-05	-2.3645	0.0183273	methylation ~ maternal_BMI	methylation ~ maternal_BMI+ maternal_age + parity + mat_smk_preg + maternal_education + social_class + bf_intention + cell counts + SVs	2.34197	1.28748	chr1	26560928	CCDC21
cg05387963	-0.00100167	0.000387711	-2.58354	0.00997821	-0.000853371	0.000360898	-2.36458	0.0183282	methylation ~ maternal_BMI	methylation ~ maternal_BMI+ maternal_age + parity + mat_smk_preg + maternal_education + social_class + bf_intention + cell counts + SVs	2.34197	1.28748	chr16	51026785
cg26358599	0.000564704	0.00025851	2.18446	0.0292526	0.00033025	0.000139669	2.36451	0.0183289	methylation ~ maternal_BMI	methylation ~ maternal_BMI+ maternal_age + parity + mat_smk_preg + maternal_education + social_class + bf_intention + cell counts + SVs	2.34197	1.28748	chr1	24018029	RPL11
cg03345567	-1.82432e-05	1.12131e-05	-1.62696	0.104185	-2.37714e-05	1.00535e-05	-2.36448	0.0183296	methylation ~ maternal_BMI	methylation ~ maternal_BMI+ maternal_age + parity + mat_smk_preg + maternal_education + social_class + bf_intention + cell counts + SVs	2.34197	1.28748	chr19	50321589	MED25;MED25
cg09785099	0.000965528	0.00025819	3.7396	0.000198973	0.00039579	0.000167392	2.36445	0.0183303	methylation ~ maternal_BMI	methylation ~ maternal_BMI+ maternal_age + parity + mat_smk_preg + maternal_education + social_class + bf_intention + cell counts + SVs	2.34197	1.28748	chr15	65904008	C15orf44;C15orf44
cg09210519	-4.76533e-05	4.669e-05	-1.02063	0.307774	-9.5502e-05	4.03905e-05	-2.36447	0.0183311	methylation ~ maternal_BMI	methylation ~ maternal_BMI+ maternal_age + parity + mat_smk_preg + maternal_education + social_class + bf_intention + cell counts + SVs	2.34197	1.28748	chr10	105452352	SH3PXD2A
cg22871253	-0.00117988	0.000724286	-1.62903	0.103744	-0.00150871	0.000638092	-2.36442	0.0183316	methylation ~ maternal_BMI	methylation ~ maternal_BMI+ maternal_age + parity + mat_smk_preg + maternal_education + social_class + bf_intention + cell counts + SVs	2.34197	1.28748	chr6	159238744	EZR;EZR
cg03195269	-0.000262953	8.36037e-05	-3.14524	0.00172916	-0.000172762	7.30643e-05	-2.36451	0.0183325	methylation ~ maternal_BMI	methylation ~ maternal_BMI+ maternal_age + parity + mat_smk_preg + maternal_education + social_class + bf_intention + cell counts + SVs	2.34197	1.28748	chr13	50510427	C13orf1;C13orf1;C13orf1;C13orf1;C13orf1
cg24213777	-0.000159361	0.000420087	-0.379353	0.704538	-0.000776641	0.00032847	-2.36442	0.0183326	methylation ~ maternal_BMI	methylation ~ maternal_BMI+ maternal_age + parity + mat_smk_preg + maternal_education + social_class + bf_intention + cell counts + SVs	2.34197	1.28748	chr15	68672005	ITGA11
cg00704780	0.00181761	0.000649479	2.79856	0.00526994	0.00112199	0.000474546	2.36436	0.0183339	methylation ~ maternal_BMI	methylation ~ maternal_BMI+ maternal_age + parity + mat_smk_preg + maternal_education + social_class + bf_intention + cell counts + SVs	2.34197	1.28748	chr2	242207920	HDLBP;HDLBP
cg20390015	-0.000849711	0.00031545	-2.69365	0.00723429	-0.000673696	0.000284932	-2.36441	0.0183361	methylation ~ maternal_BMI	methylation ~ maternal_BMI+ maternal_age + parity + mat_smk_preg + maternal_education + social_class + bf_intention + cell counts + SVs	2.34197	1.28748	chr4	68156847
cg09254264	0.00115194	0.00049748	2.31555	0.0208637	0.00101848	0.000430768	2.36432	0.018337	methylation ~ maternal_BMI	methylation ~ maternal_BMI+ maternal_age + parity + mat_smk_preg + maternal_education + social_class + bf_intention + cell counts + SVs	2.34197	1.28748	chr12	132891706	GALNT9
cg16862762	-4.69913e-05	2.74838e-05	-1.70979	0.0877362	-6.09397e-05	2.5775e-05	-2.36429	0.0183377	methylation ~ maternal_BMI	methylation ~ maternal_BMI+ maternal_age + parity + mat_smk_preg + maternal_education + social_class + bf_intention + cell counts + SVs	2.34197	1.28748	chr17	7298077	PLSCR3
cg16910805	-3.75062e-05	2.32252e-05	-1.61489	0.106773	-5.16183e-05	2.18323e-05	-2.36431	0.0183378	methylation ~ maternal_BMI	methylation ~ maternal_BMI+ maternal_age + parity + mat_smk_preg + maternal_education + social_class + bf_intention + cell counts + SVs	2.34197	1.28748	chr2	62081285	FAM161A
cg04803572	-5.46099e-05	2.3623e-05	-2.31173	0.0210768	-5.66086e-05	2.3943e-05	-2.3643	0.01834	methylation ~ maternal_BMI	methylation ~ maternal_BMI+ maternal_age + parity + mat_smk_preg + maternal_education + social_class + bf_intention + cell counts + SVs	2.34197	1.28748	chr17	7155352	C17orf81;DULLARD;C17orf81;C17orf81;C17orf81;DULLARD
cg13382707	-3.91405e-05	1.95865e-05	-1.99834	0.0460565	-4.55753e-05	1.92771e-05	-2.36422	0.018342	methylation ~ maternal_BMI	methylation ~ maternal_BMI+ maternal_age + parity + mat_smk_preg + maternal_education + social_class + bf_intention + cell counts + SVs	2.34197	1.28748	chr1	161015776	USF1;USF1
cg22701913	-3.1124e-05	2.68478e-05	-1.15928	0.24673	-5.89942e-05	2.49528e-05	-2.36424	0.0183421	methylation ~ maternal_BMI	methylation ~ maternal_BMI+ maternal_age + parity + mat_smk_preg + maternal_education + social_class + bf_intention + cell counts + SVs	2.34197	1.28748	chr19	11457250	TMEM205;CCDC159;TMEM205;CCDC159;TMEM205
cg25578609	-4.22837e-05	2.14661e-05	-1.96979	0.0492469	-4.90182e-05	2.07334e-05	-2.36421	0.0183429	methylation ~ maternal_BMI	methylation ~ maternal_BMI+ maternal_age + parity + mat_smk_preg + maternal_education + social_class + bf_intention + cell counts + SVs	2.34197	1.28748	chr17	5974066	WSCD1
cg03678039	0.000712557	0.000666294	1.06943	0.285236	0.00138177	0.000584449	2.36423	0.0183436	methylation ~ maternal_BMI	methylation ~ maternal_BMI+ maternal_age + parity + mat_smk_preg + maternal_education + social_class + bf_intention + cell counts + SVs	2.34197	1.28748	chr17	74525066	CYGB
cg21075845	-0.000939875	0.00032894	-2.85729	0.0043966	-0.0006744	0.000285256	-2.36419	0.0183438	methylation ~ maternal_BMI	methylation ~ maternal_BMI+ maternal_age + parity + mat_smk_preg + maternal_education + social_class + bf_intention + cell counts + SVs	2.34197	1.28748	chr3	52013106	ABHD14A
cg18435900	-3.66714e-05	1.94803e-05	-1.88249	0.0601806	-4.5016e-05	1.90406e-05	-2.36421	0.0183468	methylation ~ maternal_BMI	methylation ~ maternal_BMI+ maternal_age + parity + mat_smk_preg + maternal_education + social_class + bf_intention + cell counts + SVs	2.34197	1.28748	chr10	44101962	ZNF485;ZNF485
cg26160804	-0.000709676	0.000321836	-2.20509	0.0277641	-0.00046882	0.000198306	-2.36412	0.0183469	methylation ~ maternal_BMI	methylation ~ maternal_BMI+ maternal_age + parity + mat_smk_preg + maternal_education + social_class + bf_intention + cell counts + SVs	2.34197	1.28748	chr12	68833122
cg21209020	-0.00125593	0.000450154	-2.79	0.0054102	-0.00083751	0.000354261	-2.3641	0.0183471	methylation ~ maternal_BMI	methylation ~ maternal_BMI+ maternal_age + parity + mat_smk_preg + maternal_education + social_class + bf_intention + cell counts + SVs	2.34197	1.28748	chr14	105477645	CDCA4;CDCA4
cg04432009	0.000766436	0.000250202	3.06326	0.00227076	0.000225813	9.55188e-05	2.36407	0.0183479	methylation ~ maternal_BMI	methylation ~ maternal_BMI+ maternal_age + parity + mat_smk_preg + maternal_education + social_class + bf_intention + cell counts + SVs	2.34197	1.28748	chr19	13213688	LYL1
cg27373627	-5.15237e-05	2.67999e-05	-1.92254	0.0549314	-5.721e-05	2.42002e-05	-2.36403	0.0183498	methylation ~ maternal_BMI	methylation ~ maternal_BMI+ maternal_age + parity + mat_smk_preg + maternal_education + social_class + bf_intention + cell counts + SVs	2.34197	1.28748	chr17	4871234	SPAG7
cg22717235	0.000914686	0.000671912	1.36132	0.173886	0.00148613	0.000628476	2.36465	0.0183513	methylation ~ maternal_BMI	methylation ~ maternal_BMI+ maternal_age + parity + mat_smk_preg + maternal_education + social_class + bf_intention + cell counts + SVs	2.34197	1.28748	chr1	150554875
cg13636373	-2.8925e-05	2.1065e-05	-1.37313	0.170143	-4.55189e-05	1.92548e-05	-2.36403	0.0183533	methylation ~ maternal_BMI	methylation ~ maternal_BMI+ maternal_age + parity + mat_smk_preg + maternal_education + social_class + bf_intention + cell counts + SVs	2.34197	1.28748	chr6	57037092	BAG2
cg23244463	-0.00103319	0.000432267	-2.39017	0.0171004	-0.000932137	0.0003943	-2.36403	0.0183545	methylation ~ maternal_BMI	methylation ~ maternal_BMI+ maternal_age + parity + mat_smk_preg + maternal_education + social_class + bf_intention + cell counts + SVs	2.34197	1.28748	chr8	73848937	KCNB2
cg02284273	0.00242004	0.000976512	2.47825	0.0134304	0.00219467	0.000928406	2.36391	0.0183557	methylation ~ maternal_BMI	methylation ~ maternal_BMI+ maternal_age + parity + mat_smk_preg + maternal_education + social_class + bf_intention + cell counts + SVs	2.34197	1.28748	chr10	14051679	FRMD4A
cg11948456	-3.50689e-05	1.95993e-05	-1.7893	0.0739903	-4.37661e-05	1.85138e-05	-2.36396	0.0183558	methylation ~ maternal_BMI	methylation ~ maternal_BMI+ maternal_age + parity + mat_smk_preg + maternal_education + social_class + bf_intention + cell counts + SVs	2.34197	1.28748	chr2	179278332	MIR548N
cg10646465	0.000593323	0.000317792	1.86702	0.0623311	0.00063674	0.000269319	2.36426	0.0183573	methylation ~ maternal_BMI	methylation ~ maternal_BMI+ maternal_age + parity + mat_smk_preg + maternal_education + social_class + bf_intention + cell counts + SVs	2.34197	1.28748	chr8	1136127
cg18414381	0.000831039	0.00045718	1.81775	0.0695177	0.000955492	0.000404218	2.3638	0.0183619	methylation ~ maternal_BMI	methylation ~ maternal_BMI+ maternal_age + parity + mat_smk_preg + maternal_education + social_class + bf_intention + cell counts + SVs	2.34197	1.28748	chr11	34642885	EHF
cg23720732	-0.000116019	3.68013e-05	-3.15257	0.00168662	-7.82049e-05	3.30833e-05	-2.36388	0.0183625	methylation ~ maternal_BMI	methylation ~ maternal_BMI+ maternal_age + parity + mat_smk_preg + maternal_education + social_class + bf_intention + cell counts + SVs	2.34197	1.28748	chr20	44650380	SLC12A5;SLC12A5
cg13338302	-1.98063e-05	1.88565e-05	-1.05037	0.293903	-3.96418e-05	1.67704e-05	-2.36379	0.0183633	methylation ~ maternal_BMI	methylation ~ maternal_BMI+ maternal_age + parity + mat_smk_preg + maternal_education + social_class + bf_intention + cell counts + SVs	2.34197	1.28748	chr7	86974956	CROT;TP53TG1;CROT;CROT;CROT;CROT
cg02752802	-4.10331e-05	1.553e-05	-2.64219	0.00841738	-3.47149e-05	1.46861e-05	-2.3638	0.0183639	methylation ~ maternal_BMI	methylation ~ maternal_BMI+ maternal_age + parity + mat_smk_preg + maternal_education + social_class + bf_intention + cell counts + SVs	2.34197	1.28748	chr5	107717965	FBXL17
cg24729378	-0.00091557	0.000913411	-1.00236	0.316504	-0.00196702	0.00083218	-2.36369	0.0183665	methylation ~ maternal_BMI	methylation ~ maternal_BMI+ maternal_age + parity + mat_smk_preg + maternal_education + social_class + bf_intention + cell counts + SVs	2.34197	1.28748	chr1	43609431
cg14902389	-0.000693749	0.000298616	-2.32321	0.0204477	-0.000513999	0.00021745	-2.36375	0.0183666	methylation ~ maternal_BMI	methylation ~ maternal_BMI+ maternal_age + parity + mat_smk_preg + maternal_education + social_class + bf_intention + cell counts + SVs	2.34197	1.28748	chr2	99342685	MGAT4A
cg16642517	-0.00104008	0.000404117	-2.5737	0.0102704	-0.000940817	0.000397981	-2.36397	0.0183675	methylation ~ maternal_BMI	methylation ~ maternal_BMI+ maternal_age + parity + mat_smk_preg + maternal_education + social_class + bf_intention + cell counts + SVs	2.34197	1.28748	chr4	40440145	RBM47;RBM47
cg07843568	0.000275649	0.000615042	0.44818	0.654158	-0.00105609	0.000446802	-2.36367	0.0183675	methylation ~ maternal_BMI	methylation ~ maternal_BMI+ maternal_age + parity + mat_smk_preg + maternal_education + social_class + bf_intention + cell counts + SVs	2.34197	1.28748	chr19	1254066	MIDN
cg27127017	-8.76821e-05	3.10104e-05	-2.82751	0.00482218	-6.53686e-05	2.76553e-05	-2.36369	0.018369	methylation ~ maternal_BMI	methylation ~ maternal_BMI+ maternal_age + parity + mat_smk_preg + maternal_education + social_class + bf_intention + cell counts + SVs	2.34197	1.28748	chr12	113592319	CCDC42B
cg19128271	-2.95762e-05	2.29471e-05	-1.28889	0.197852	-4.863e-05	2.0574e-05	-2.36366	0.0183698	methylation ~ maternal_BMI	methylation ~ maternal_BMI+ maternal_age + parity + mat_smk_preg + maternal_education + social_class + bf_intention + cell counts + SVs	2.34197	1.28748	chr22	19842843	GNB1L;C22orf29
cg12631517	-0.000862604	0.000366582	-2.3531	0.0188853	-0.000736318	0.000311522	-2.36362	0.0183706	methylation ~ maternal_BMI	methylation ~ maternal_BMI+ maternal_age + parity + mat_smk_preg + maternal_education + social_class + bf_intention + cell counts + SVs	2.34197	1.28748	chr17	15644575	TBC1D26
cg22088417	0.000316134	0.000200991	1.57288	0.116193	0.000431184	0.00018242	2.36368	0.018372	methylation ~ maternal_BMI	methylation ~ maternal_BMI+ maternal_age + parity + mat_smk_preg + maternal_education + social_class + bf_intention + cell counts + SVs	2.34197	1.28748	chr3	152999767
cg03671013	-5.64607e-05	3.12781e-05	-1.80512	0.0714746	-6.22222e-05	2.63255e-05	-2.36357	0.0183741	methylation ~ maternal_BMI	methylation ~ maternal_BMI+ maternal_age + parity + mat_smk_preg + maternal_education + social_class + bf_intention + cell counts + SVs	2.34197	1.28748	chr11	72145289	CLPB
cg21752144	-2.60643e-05	2.84193e-05	-0.917133	0.359381	-5.50218e-05	2.32794e-05	-2.36354	0.0183751	methylation ~ maternal_BMI	methylation ~ maternal_BMI+ maternal_age + parity + mat_smk_preg + maternal_education + social_class + bf_intention + cell counts + SVs	2.34197	1.28748	chr2	32288370	SPAST;SPAST
cg00775374	0.00065366	0.000189961	3.44102	0.000613207	0.000310529	0.000131381	2.36357	0.0183753	methylation ~ maternal_BMI	methylation ~ maternal_BMI+ maternal_age + parity + mat_smk_preg + maternal_education + social_class + bf_intention + cell counts + SVs	2.34197	1.28748	chr1	22108386	USP48;USP48
cg25157914	-2.12389e-05	5.70826e-05	-0.372073	0.709949	-0.000105662	4.4705e-05	-2.36353	0.0183781	methylation ~ maternal_BMI	methylation ~ maternal_BMI+ maternal_age + parity + mat_smk_preg + maternal_education + social_class + bf_intention + cell counts + SVs	2.34197	1.28748	chr12	57505529	STAT6
cg08033284	-3.28837e-05	3.5806e-05	-0.918384	0.358729	-7.56853e-05	3.20224e-05	-2.36351	0.0183794	methylation ~ maternal_BMI	methylation ~ maternal_BMI+ maternal_age + parity + mat_smk_preg + maternal_education + social_class + bf_intention + cell counts + SVs	2.34197	1.28748	chr2	30454363	LBH
cg11960115	-4.87851e-05	2.38943e-05	-2.04171	0.0415442	-5.22281e-05	2.20984e-05	-2.36344	0.0183794	methylation ~ maternal_BMI	methylation ~ maternal_BMI+ maternal_age + parity + mat_smk_preg + maternal_education + social_class + bf_intention + cell counts + SVs	2.34197	1.28748	chr1	41268130	KCNQ4;KCNQ4
cg19949550	-0.00114529	0.000357501	-3.20361	0.00141714	-0.000806854	0.000341387	-2.36346	0.0183795	methylation ~ maternal_BMI	methylation ~ maternal_BMI+ maternal_age + parity + mat_smk_preg + maternal_education + social_class + bf_intention + cell counts + SVs	2.34197	1.28748	chr14	94423704	ASB2;ASB2
cg10203034	0.000380518	0.00050945	0.746921	0.455355	0.000945723	0.000400148	2.36343	0.01838	methylation ~ maternal_BMI	methylation ~ maternal_BMI+ maternal_age + parity + mat_smk_preg + maternal_education + social_class + bf_intention + cell counts + SVs	2.34197	1.28748	chr10	104162891	PSD
cg01864836	0.00173498	0.000598995	2.89649	0.00388777	0.00136013	0.000575496	2.3634	0.0183806	methylation ~ maternal_BMI	methylation ~ maternal_BMI+ maternal_age + parity + mat_smk_preg + maternal_education + social_class + bf_intention + cell counts + SVs	2.34197	1.28748	chr14	55583639
cg26011188	0.000267121	9.38048e-05	2.84763	0.00453123	0.000146174	6.18482e-05	2.36344	0.0183822	methylation ~ maternal_BMI	methylation ~ maternal_BMI+ maternal_age + parity + mat_smk_preg + maternal_education + social_class + bf_intention + cell counts + SVs	2.34197	1.28748	chr1	35734376	ZMYM4
cg01784819	-0.00123441	0.000509908	-2.42084	0.0157305	-0.0009862	0.000417292	-2.36333	0.0183845	methylation ~ maternal_BMI	methylation ~ maternal_BMI+ maternal_age + parity + mat_smk_preg + maternal_education + social_class + bf_intention + cell counts + SVs	2.34197	1.28748	chr7	1569242	MAFK
cg00489485	0.000590531	0.000507029	1.16469	0.244531	0.00104264	0.000441177	2.36332	0.0183849	methylation ~ maternal_BMI	methylation ~ maternal_BMI+ maternal_age + parity + mat_smk_preg + maternal_education + social_class + bf_intention + cell counts + SVs	2.34197	1.28748	chr16	84341364	WFDC1
cg19400876	-2.87251e-05	4.15369e-05	-0.691557	0.489439	-8.57494e-05	3.62829e-05	-2.36336	0.018385	methylation ~ maternal_BMI	methylation ~ maternal_BMI+ maternal_age + parity + mat_smk_preg + maternal_education + social_class + bf_intention + cell counts + SVs	2.34197	1.28748	chr1	54411017	LRRC42;HSPB11
cg27421810	-0.0026284	0.00095402	-2.75508	0.00601649	-0.00173085	0.000732379	-2.36333	0.0183858	methylation ~ maternal_BMI	methylation ~ maternal_BMI+ maternal_age + parity + mat_smk_preg + maternal_education + social_class + bf_intention + cell counts + SVs	2.34197	1.28748	chr10	82404135	SH2D4B;SH2D4B
cg11342366	-0.000337686	0.000132823	-2.54236	0.01122	-0.000257303	0.000108872	-2.36334	0.0183859	methylation ~ maternal_BMI	methylation ~ maternal_BMI+ maternal_age + parity + mat_smk_preg + maternal_education + social_class + bf_intention + cell counts + SVs	2.34197	1.28748	chr12	106642001	CKAP4
cg09998133	-4.71474e-05	2.3292e-05	-2.02419	0.0433221	-5.20733e-05	2.20338e-05	-2.36334	0.0183866	methylation ~ maternal_BMI	methylation ~ maternal_BMI+ maternal_age + parity + mat_smk_preg + maternal_education + social_class + bf_intention + cell counts + SVs	2.34197	1.28748	chr7	142494595
cg18196374	0.000494901	0.000538394	0.919217	0.358296	0.000982003	0.000415505	2.3634	0.0183872	methylation ~ maternal_BMI	methylation ~ maternal_BMI+ maternal_age + parity + mat_smk_preg + maternal_education + social_class + bf_intention + cell counts + SVs	2.34197	1.28748	chr3	196243502	C3orf43
cg22454022	-0.00103824	0.000857682	-1.21052	0.226475	-0.00174419	0.000738046	-2.36325	0.0183882	methylation ~ maternal_BMI	methylation ~ maternal_BMI+ maternal_age + parity + mat_smk_preg + maternal_education + social_class + bf_intention + cell counts + SVs	2.34197	1.28748	chr8	69646661	C8orf34
cg19515035	0.00191342	0.000677004	2.82631	0.00484081	0.00140817	0.000595845	2.36332	0.0183889	methylation ~ maternal_BMI	methylation ~ maternal_BMI+ maternal_age + parity + mat_smk_preg + maternal_education + social_class + bf_intention + cell counts + SVs	2.34197	1.28748	chr2	74669516	RTKN
cg22211154	-0.000154883	0.000155727	-0.99458	0.320285	-0.000211048	8.92984e-05	-2.3634	0.0183901	methylation ~ maternal_BMI	methylation ~ maternal_BMI+ maternal_age + parity + mat_smk_preg + maternal_education + social_class + bf_intention + cell counts + SVs	2.34197	1.28748	chr15	76304796	NRG4
cg10109570	-3.80226e-05	1.69137e-05	-2.24803	0.0248768	-3.51912e-05	1.48912e-05	-2.36323	0.0183908	methylation ~ maternal_BMI	methylation ~ maternal_BMI+ maternal_age + parity + mat_smk_preg + maternal_education + social_class + bf_intention + cell counts + SVs	2.34197	1.28748	chr16	1832978	NUBP2;NUBP2;SPSB3
cg02760962	0.00195102	0.000636926	3.06318	0.0022716	0.0014381	0.000608543	2.36318	0.0183925	methylation ~ maternal_BMI	methylation ~ maternal_BMI+ maternal_age + parity + mat_smk_preg + maternal_education + social_class + bf_intention + cell counts + SVs	2.34197	1.28748	chr11	35683421	TRIM44
cg19640166	-6.09215e-05	4.88529e-05	-1.24704	0.2128	-0.000107253	4.53824e-05	-2.36333	0.0183934	methylation ~ maternal_BMI	methylation ~ maternal_BMI+ maternal_age + parity + mat_smk_preg + maternal_education + social_class + bf_intention + cell counts + SVs	2.34197	1.28748	chr10	106088711	ITPRIP
cg04599965	-0.000590546	0.000498226	-1.1853	0.236294	-0.00105819	0.000447779	-2.36319	0.0183937	methylation ~ maternal_BMI	methylation ~ maternal_BMI+ maternal_age + parity + mat_smk_preg + maternal_education + social_class + bf_intention + cell counts + SVs	2.34197	1.28748	chr4	571042
cg22094599	0.00058193	0.000438939	1.32577	0.185341	0.000911235	0.000385595	2.36319	0.0183941	methylation ~ maternal_BMI	methylation ~ maternal_BMI+ maternal_age + parity + mat_smk_preg + maternal_education + social_class + bf_intention + cell counts + SVs	2.34197	1.28748	chr4	139964398	CCRN4L
cg22881279	-2.12915e-05	1.44426e-05	-1.47422	0.140863	-3.13294e-05	1.32576e-05	-2.36312	0.0183972	methylation ~ maternal_BMI	methylation ~ maternal_BMI+ maternal_age + parity + mat_smk_preg + maternal_education + social_class + bf_intention + cell counts + SVs	2.34197	1.28748	chr8	90996602	NBN
cg16370869	-2.28562e-05	1.75511e-05	-1.30226	0.193245	-3.92813e-05	1.66229e-05	-2.36309	0.0183981	methylation ~ maternal_BMI	methylation ~ maternal_BMI+ maternal_age + parity + mat_smk_preg + maternal_education + social_class + bf_intention + cell counts + SVs	2.34197	1.28748	chr10	105881826	C10orf78;C10orf78;C10orf78
cg02927111	-9.93641e-05	0.0008816	-0.112709	0.910293	0.00150708	0.000637769	2.36305	0.0183982	methylation ~ maternal_BMI	methylation ~ maternal_BMI+ maternal_age + parity + mat_smk_preg + maternal_education + social_class + bf_intention + cell counts + SVs	2.34197	1.28748	chr1	99922633
cg24866538	-6.10445e-05	2.92795e-05	-2.08489	0.0374348	-6.26279e-05	2.65021e-05	-2.36313	0.0183983	methylation ~ maternal_BMI	methylation ~ maternal_BMI+ maternal_age + parity + mat_smk_preg + maternal_education + social_class + bf_intention + cell counts + SVs	2.34197	1.28748	chr6	30640489	DHX16;DHX16
cg06836736	0.000211621	0.00033332	0.634887	0.525703	-0.000459251	0.000194347	-2.36304	0.0183984	methylation ~ maternal_BMI	methylation ~ maternal_BMI+ maternal_age + parity + mat_smk_preg + maternal_education + social_class + bf_intention + cell counts + SVs	2.34197	1.28748	chr6	84140993	ME1
cg11148364	0.000694536	0.000739295	0.939457	0.34781	-0.000958217	0.000405505	-2.36302	0.0183995	methylation ~ maternal_BMI	methylation ~ maternal_BMI+ maternal_age + parity + mat_smk_preg + maternal_education + social_class + bf_intention + cell counts + SVs	2.34197	1.28748	chr15	25434492	SNORD115-11;SNORD115-36;SNORD115-43;SNORD115-29
cg18282375	0.00279972	0.00111086	2.52032	0.0119392	0.00203113	0.000859551	2.36302	0.0183996	methylation ~ maternal_BMI	methylation ~ maternal_BMI+ maternal_age + parity + mat_smk_preg + maternal_education + social_class + bf_intention + cell counts + SVs	2.34197	1.28748	chr20	3732920	HSPA12B
cg24880665	-0.000769729	0.00110003	-0.699732	0.48432	-0.00165284	0.000699464	-2.36301	0.0183998	methylation ~ maternal_BMI	methylation ~ maternal_BMI+ maternal_age + parity + mat_smk_preg + maternal_education + social_class + bf_intention + cell counts + SVs	2.34197	1.28748	chr1	202772164	KDM5B
cg00102920	0.000442227	0.000129755	3.40818	0.00069073	0.000212508	8.99297e-05	2.36305	0.0184018	methylation ~ maternal_BMI	methylation ~ maternal_BMI+ maternal_age + parity + mat_smk_preg + maternal_education + social_class + bf_intention + cell counts + SVs	2.34197	1.28748	chr6	18156401	TPMT;KDM1B
cg13396201	0.000422754	0.000211859	1.99545	0.0463764	0.000452084	0.000191312	2.36308	0.0184019	methylation ~ maternal_BMI	methylation ~ maternal_BMI+ maternal_age + parity + mat_smk_preg + maternal_education + social_class + bf_intention + cell counts + SVs	2.34197	1.28748	chr5	170883681	FGF18
cg17133446	-0.000900497	0.000304405	-2.95822	0.00319635	-0.000631298	0.000267158	-2.36302	0.0184025	methylation ~ maternal_BMI	methylation ~ maternal_BMI+ maternal_age + parity + mat_smk_preg + maternal_education + social_class + bf_intention + cell counts + SVs	2.34197	1.28748	chr22	26961427	TPST2;TPST2
cg16840547	0.000427352	0.000566723	0.754076	0.45105	0.00120364	0.000509374	2.36297	0.018403	methylation ~ maternal_BMI	methylation ~ maternal_BMI+ maternal_age + parity + mat_smk_preg + maternal_education + social_class + bf_intention + cell counts + SVs	2.34197	1.28748	chr17	48458462	EME1;EME1
cg13889422	-6.38088e-05	2.71896e-05	-2.34681	0.0192054	-5.08323e-05	2.15122e-05	-2.36295	0.018404	methylation ~ maternal_BMI	methylation ~ maternal_BMI+ maternal_age + parity + mat_smk_preg + maternal_education + social_class + bf_intention + cell counts + SVs	2.34197	1.28748	chr2	220492557	SLC4A3;SLC4A3
cg17109704	-0.00297568	0.00132032	-2.25375	0.0245119	-0.00315353	0.00133459	-2.36292	0.018405	methylation ~ maternal_BMI	methylation ~ maternal_BMI+ maternal_age + parity + mat_smk_preg + maternal_education + social_class + bf_intention + cell counts + SVs	2.34197	1.28748	chr10	135099129	TUBGCP2
cg12948796	-4.27218e-05	2.1139e-05	-2.02099	0.0436526	-4.61769e-05	1.95421e-05	-2.36295	0.0184056	methylation ~ maternal_BMI	methylation ~ maternal_BMI+ maternal_age + parity + mat_smk_preg + maternal_education + social_class + bf_intention + cell counts + SVs	2.34197	1.28748	chr2	234160305	ATG16L1;ATG16L1;ATG16L1;ATG16L1
cg05605371	-0.000101896	6.14423e-05	-1.65841	0.0977161	-0.000145291	6.14723e-05	-2.36351	0.0184057	methylation ~ maternal_BMI	methylation ~ maternal_BMI+ maternal_age + parity + mat_smk_preg + maternal_education + social_class + bf_intention + cell counts + SVs	2.34197	1.28748	chr4	103940876	NHEDC1;NHEDC1
cg20191512	0.000322072	0.000558774	0.576391	0.564531	0.00104256	0.000441223	2.3629	0.018406	methylation ~ maternal_BMI	methylation ~ maternal_BMI+ maternal_age + parity + mat_smk_preg + maternal_education + social_class + bf_intention + cell counts + SVs	2.34197	1.28748	chr12	125766801
cg11851894	-7.57352e-05	7.14637e-05	-1.05977	0.289614	-0.000158244	6.69674e-05	-2.36299	0.0184092	methylation ~ maternal_BMI	methylation ~ maternal_BMI+ maternal_age + parity + mat_smk_preg + maternal_education + social_class + bf_intention + cell counts + SVs	2.34197	1.28748	chr11	31391061	DCDC1;DNAJC24
cg09856241	-4.02611e-05	2.83623e-05	-1.41953	0.156184	-5.38828e-05	2.2804e-05	-2.36286	0.0184111	methylation ~ maternal_BMI	methylation ~ maternal_BMI+ maternal_age + parity + mat_smk_preg + maternal_education + social_class + bf_intention + cell counts + SVs	2.34197	1.28748	chr12	51442062	LETMD1;LETMD1
cg01471621	0.000583628	0.00058961	0.989855	0.322579	0.00111858	0.000473411	2.3628	0.0184124	methylation ~ maternal_BMI	methylation ~ maternal_BMI+ maternal_age + parity + mat_smk_preg + maternal_education + social_class + bf_intention + cell counts + SVs	2.34197	1.28748	chr6	34294716	NUDT3
cg07111678	-2.7252e-05	1.42623e-05	-1.91076	0.0564369	-3.10694e-05	1.31495e-05	-2.36279	0.0184152	methylation ~ maternal_BMI	methylation ~ maternal_BMI+ maternal_age + parity + mat_smk_preg + maternal_education + social_class + bf_intention + cell counts + SVs	2.34197	1.28748	chr18	60987770	BCL2;BCL2
cg20462899	-3.52876e-05	1.90119e-05	-1.85608	0.0638555	-4.26402e-05	1.80467e-05	-2.36277	0.018416	methylation ~ maternal_BMI	methylation ~ maternal_BMI+ maternal_age + parity + mat_smk_preg + maternal_education + social_class + bf_intention + cell counts + SVs	2.34197	1.28748	chr1	40367831	MYCL1;MYCL1;MYCL1
cg01182697	0.0019749	0.000623192	3.169	0.00159463	0.000977372	0.000413666	2.36271	0.0184168	methylation ~ maternal_BMI	methylation ~ maternal_BMI+ maternal_age + parity + mat_smk_preg + maternal_education + social_class + bf_intention + cell counts + SVs	2.34197	1.28748	chr1	54520432	C1orf83;TMEM59
cg09849472	0.00035381	0.000103328	3.42413	0.000651649	0.000137328	5.81244e-05	2.36266	0.0184178	methylation ~ maternal_BMI	methylation ~ maternal_BMI+ maternal_age + parity + mat_smk_preg + maternal_education + social_class + bf_intention + cell counts + SVs	2.34197	1.28748	chr4	103789962	UBE2D3;CISD2;UBE2D3;UBE2D3;UBE2D3
cg07208322	-0.000163982	6.62405e-05	-2.47555	0.0135333	-0.000127905	5.41366e-05	-2.36263	0.0184213	methylation ~ maternal_BMI	methylation ~ maternal_BMI+ maternal_age + parity + mat_smk_preg + maternal_education + social_class + bf_intention + cell counts + SVs	2.34197	1.28748	chr5	177027175	B4GALT7;B4GALT7
cg16519923	-0.00224966	0.000797506	-2.82087	0.0049209	-0.00142475	0.000603054	-2.36256	0.0184223	methylation ~ maternal_BMI	methylation ~ maternal_BMI+ maternal_age + parity + mat_smk_preg + maternal_education + social_class + bf_intention + cell counts + SVs	2.34197	1.28748	chr16	30485810	ITGAL;ITGAL
cg10858480	-5.64874e-05	4.98732e-05	-1.13262	0.25776	-0.000108578	4.59555e-05	-2.36269	0.0184236	methylation ~ maternal_BMI	methylation ~ maternal_BMI+ maternal_age + parity + mat_smk_preg + maternal_education + social_class + bf_intention + cell counts + SVs	2.34197	1.28748	chr14	61122774
cg06092502	0.00228211	0.00129237	1.76584	0.0778454	0.00286974	0.00121469	2.36252	0.018424	methylation ~ maternal_BMI	methylation ~ maternal_BMI+ maternal_age + parity + mat_smk_preg + maternal_education + social_class + bf_intention + cell counts + SVs	2.34197	1.28748	chr1	42611687
cg16519173	-8.22503e-05	5.85499e-05	-1.40479	0.16052	-0.000111111	4.7029e-05	-2.3626	0.0184243	methylation ~ maternal_BMI	methylation ~ maternal_BMI+ maternal_age + parity + mat_smk_preg + maternal_education + social_class + bf_intention + cell counts + SVs	2.34197	1.28748	chr1	46767696	LRRC41
cg10480343	-4.9114e-05	2.48279e-05	-1.97818	0.0482911	-5.63138e-05	2.38359e-05	-2.36256	0.0184243	methylation ~ maternal_BMI	methylation ~ maternal_BMI+ maternal_age + parity + mat_smk_preg + maternal_education + social_class + bf_intention + cell counts + SVs	2.34197	1.28748	chr15	48938347	FBN1
cg19068510	-0.00015282	6.97496e-05	-2.19098	0.0287866	-0.000165789	7.01685e-05	-2.36273	0.0184267	methylation ~ maternal_BMI	methylation ~ maternal_BMI+ maternal_age + parity + mat_smk_preg + maternal_education + social_class + bf_intention + cell counts + SVs	2.34197	1.28748	chr13	100642106
cg05863587	-3.17763e-05	1.19418e-05	-2.66092	0.00796783	-2.54558e-05	1.07748e-05	-2.36252	0.0184274	methylation ~ maternal_BMI	methylation ~ maternal_BMI+ maternal_age + parity + mat_smk_preg + maternal_education + social_class + bf_intention + cell counts + SVs	2.34197	1.28748	chr10	135150517	CALY
cg03721195	0.00123011	0.000344394	3.5718	0.000378095	0.000561407	0.000237637	2.36246	0.0184277	methylation ~ maternal_BMI	methylation ~ maternal_BMI+ maternal_age + parity + mat_smk_preg + maternal_education + social_class + bf_intention + cell counts + SVs	2.34197	1.28748	chr5	137610448	GFRA3
cg18054526	0.00216724	0.000699049	3.10027	0.00200871	0.00160245	0.000678301	2.36244	0.0184285	methylation ~ maternal_BMI	methylation ~ maternal_BMI+ maternal_age + parity + mat_smk_preg + maternal_education + social_class + bf_intention + cell counts + SVs	2.34197	1.28748	chr6	168167789
cg12924224	-0.00088474	0.000518875	-1.70511	0.0886049	-0.000994989	0.000421175	-2.36241	0.0184302	methylation ~ maternal_BMI	methylation ~ maternal_BMI+ maternal_age + parity + mat_smk_preg + maternal_education + social_class + bf_intention + cell counts + SVs	2.34197	1.28748	chr3	39374587	CCR8
cg01114088	0.000356544	0.000144901	2.46061	0.0141136	0.000336886	0.000142591	2.36261	0.0184322	methylation ~ maternal_BMI	methylation ~ maternal_BMI+ maternal_age + parity + mat_smk_preg + maternal_education + social_class + bf_intention + cell counts + SVs	2.34197	1.28748	chr4	5021111	CYTL1
cg05721365	-3.56653e-05	1.66214e-05	-2.14575	0.0322275	-3.83127e-05	1.62178e-05	-2.36239	0.0184323	methylation ~ maternal_BMI	methylation ~ maternal_BMI+ maternal_age + parity + mat_smk_preg + maternal_education + social_class + bf_intention + cell counts + SVs	2.34197	1.28748	chr17	62777693	LOC146880;LOC146880
cg26381313	0.00120919	0.000572395	2.11251	0.0349852	0.00113082	0.000478681	2.36236	0.0184323	methylation ~ maternal_BMI	methylation ~ maternal_BMI+ maternal_age + parity + mat_smk_preg + maternal_education + social_class + bf_intention + cell counts + SVs	2.34197	1.28748	chr10	102279455	SEC31B
cg06554749	-5.05287e-05	3.25054e-05	-1.55447	0.120518	-7.36819e-05	3.11888e-05	-2.36245	0.0184328	methylation ~ maternal_BMI	methylation ~ maternal_BMI+ maternal_age + parity + mat_smk_preg + maternal_education + social_class + bf_intention + cell counts + SVs	2.34197	1.28748	chr2	238384406
cg11203153	-8.36909e-05	0.000271624	-0.308113	0.758086	-0.000436091	0.000184596	-2.3624	0.0184335	methylation ~ maternal_BMI	methylation ~ maternal_BMI+ maternal_age + parity + mat_smk_preg + maternal_education + social_class + bf_intention + cell counts + SVs	2.34197	1.28748	chr10	12238341	CDC123;NUDT5
cg08712932	-0.000105983	6.69565e-05	-1.58286	0.113903	-0.000144728	6.12619e-05	-2.36245	0.0184356	methylation ~ maternal_BMI	methylation ~ maternal_BMI+ maternal_age + parity + mat_smk_preg + maternal_education + social_class + bf_intention + cell counts + SVs	2.34197	1.28748	chr6	133562463	EYA4;EYA4;EYA4
cg14051770	-0.000716548	0.000745191	-0.961564	0.336591	-0.00158474	0.000670848	-2.36229	0.0184357	methylation ~ maternal_BMI	methylation ~ maternal_BMI+ maternal_age + parity + mat_smk_preg + maternal_education + social_class + bf_intention + cell counts + SVs	2.34197	1.28748	chr7	76054572	ZP3;ZP3
cg15318957	-0.000620323	0.000289952	-2.1394	0.0327401	-0.000671075	0.000284075	-2.36231	0.0184359	methylation ~ maternal_BMI	methylation ~ maternal_BMI+ maternal_age + parity + mat_smk_preg + maternal_education + social_class + bf_intention + cell counts + SVs	2.34197	1.28748	chr6	32044104	TNXB
cg14431789	-0.000582705	0.000337509	-1.72649	0.0846994	-0.000584202	0.000247288	-2.36244	0.018436	methylation ~ maternal_BMI	methylation ~ maternal_BMI+ maternal_age + parity + mat_smk_preg + maternal_education + social_class + bf_intention + cell counts + SVs	2.34197	1.28748	chr10	97081759	SORBS1;SORBS1;SORBS1;SORBS1;SORBS1;SORBS1;SORBS1
cg24251448	0.000241306	0.000166127	1.45254	0.14679	0.000370355	0.000156776	2.36232	0.0184374	methylation ~ maternal_BMI	methylation ~ maternal_BMI+ maternal_age + parity + mat_smk_preg + maternal_education + social_class + bf_intention + cell counts + SVs	2.34197	1.28748	chr8	141577100	EIF2C2;EIF2C2
cg10063961	-4.19274e-05	2.65102e-05	-1.58156	0.114191	-5.97518e-05	2.52944e-05	-2.36226	0.0184383	methylation ~ maternal_BMI	methylation ~ maternal_BMI+ maternal_age + parity + mat_smk_preg + maternal_education + social_class + bf_intention + cell counts + SVs	2.34197	1.28748	chr8	22551161	EGR3
cg24337497	-2.69264e-05	2.30864e-05	-1.16633	0.243872	-4.50476e-05	1.90692e-05	-2.36232	0.0184394	methylation ~ maternal_BMI	methylation ~ maternal_BMI+ maternal_age + parity + mat_smk_preg + maternal_education + social_class + bf_intention + cell counts + SVs	2.34197	1.28748	chr6	49431117	CENPQ;MUT;CENPQ
cg13493781	-0.000436418	0.00041288	-1.05701	0.290861	-0.000750815	0.000317852	-2.36215	0.0184432	methylation ~ maternal_BMI	methylation ~ maternal_BMI+ maternal_age + parity + mat_smk_preg + maternal_education + social_class + bf_intention + cell counts + SVs	2.34197	1.28748	chr1	191120830
cg01087419	-0.000583171	0.000248981	-2.34223	0.0194416	-0.000513692	0.000217468	-2.36215	0.0184443	methylation ~ maternal_BMI	methylation ~ maternal_BMI+ maternal_age + parity + mat_smk_preg + maternal_education + social_class + bf_intention + cell counts + SVs	2.34197	1.28748	chr12	14959261	C12orf69;C12orf60
cg12323265	0.000548941	0.000493312	1.11277	0.266182	0.00102016	0.000431881	2.36214	0.0184451	methylation ~ maternal_BMI	methylation ~ maternal_BMI+ maternal_age + parity + mat_smk_preg + maternal_education + social_class + bf_intention + cell counts + SVs	2.34197	1.28748	chr5	1834415
cg11520568	-3.43544e-05	1.58734e-05	-2.16428	0.0307732	-3.23932e-05	1.37134e-05	-2.36215	0.0184454	methylation ~ maternal_BMI	methylation ~ maternal_BMI+ maternal_age + parity + mat_smk_preg + maternal_education + social_class + bf_intention + cell counts + SVs	2.34197	1.28748	chr12	93836130	UBE2N
cg18862481	-8.77571e-05	3.85883e-05	-2.27419	0.0232545	-8.55842e-05	3.62305e-05	-2.36222	0.018446	methylation ~ maternal_BMI	methylation ~ maternal_BMI+ maternal_age + parity + mat_smk_preg + maternal_education + social_class + bf_intention + cell counts + SVs	2.34197	1.28748	chr3	129693370	TRH;TRH
cg11415852	-0.000870977	0.000364961	-2.3865	0.0172682	-0.000579421	0.000245297	-2.36212	0.018446	methylation ~ maternal_BMI	methylation ~ maternal_BMI+ maternal_age + parity + mat_smk_preg + maternal_education + social_class + bf_intention + cell counts + SVs	2.34197	1.28748	chr10	97201765	SORBS1;SORBS1;SORBS1;SORBS1;SORBS1;SORBS1;SORBS1
cg26861457	0.000909262	0.000509805	1.78355	0.0749204	0.00111426	0.00047173	2.36207	0.0184489	methylation ~ maternal_BMI	methylation ~ maternal_BMI+ maternal_age + parity + mat_smk_preg + maternal_education + social_class + bf_intention + cell counts + SVs	2.34197	1.28748	chr19	6712380	C3
cg08872353	-0.000768112	0.000466243	-1.64745	0.0999016	-0.00102225	0.000432791	-2.36201	0.0184499	methylation ~ maternal_BMI	methylation ~ maternal_BMI+ maternal_age + parity + mat_smk_preg + maternal_education + social_class + bf_intention + cell counts + SVs	2.34197	1.28748	chr15	68719924	ITGA11
cg05201784	-4.36408e-05	1.74374e-05	-2.50271	0.0125445	-3.91993e-05	1.65959e-05	-2.36199	0.0184503	methylation ~ maternal_BMI	methylation ~ maternal_BMI+ maternal_age + parity + mat_smk_preg + maternal_education + social_class + bf_intention + cell counts + SVs	2.34197	1.28748	chr13	74709101	KLF12
cg22624253	-1.31359e-05	8.96465e-05	-0.14653	0.883545	-0.000135369	5.73101e-05	-2.36205	0.0184512	methylation ~ maternal_BMI	methylation ~ maternal_BMI+ maternal_age + parity + mat_smk_preg + maternal_education + social_class + bf_intention + cell counts + SVs	2.34197	1.28748	chr6	90539556	CASP8AP2;CASP8AP2;CASP8AP2
cg20356664	-5.11582e-05	2.13623e-05	-2.39478	0.0168855	-4.2477e-05	1.79837e-05	-2.36198	0.0184525	methylation ~ maternal_BMI	methylation ~ maternal_BMI+ maternal_age + parity + mat_smk_preg + maternal_education + social_class + bf_intention + cell counts + SVs	2.34197	1.28748	chr18	3262530	MYL12B;MYL12B;MYL12B;MYL12B
cg08458745	-0.000345906	0.000517006	-0.669056	0.503675	-0.00103014	0.000436138	-2.36196	0.018453	methylation ~ maternal_BMI	methylation ~ maternal_BMI+ maternal_age + parity + mat_smk_preg + maternal_education + social_class + bf_intention + cell counts + SVs	2.34197	1.28748	chr11	128422788	ETS1
cg17133967	-3.35014e-05	1.96388e-05	-1.70588	0.0884624	-4.56424e-05	1.93241e-05	-2.36194	0.0184536	methylation ~ maternal_BMI	methylation ~ maternal_BMI+ maternal_age + parity + mat_smk_preg + maternal_education + social_class + bf_intention + cell counts + SVs	2.34197	1.28748	chr10	60144921	TFAM
cg01385052	0.00212142	0.0006291	3.37215	0.00078565	0.00139217	0.000589432	2.36189	0.0184557	methylation ~ maternal_BMI	methylation ~ maternal_BMI+ maternal_age + parity + mat_smk_preg + maternal_education + social_class + bf_intention + cell counts + SVs	2.34197	1.28748	chr8	140643119	KCNK9
cg13703070	1.83025e-05	0.000127793	0.143219	0.886157	-0.000186043	7.87677e-05	-2.36192	0.0184575	methylation ~ maternal_BMI	methylation ~ maternal_BMI+ maternal_age + parity + mat_smk_preg + maternal_education + social_class + bf_intention + cell counts + SVs	2.34197	1.28748	chr9	102583386	NR4A3;NR4A3;NR4A3
cg22929018	-0.000114015	3.61867e-05	-3.15074	0.00169658	-6.49012e-05	2.74786e-05	-2.36188	0.0184587	methylation ~ maternal_BMI	methylation ~ maternal_BMI+ maternal_age + parity + mat_smk_preg + maternal_education + social_class + bf_intention + cell counts + SVs	2.34197	1.28748	chr2	207024348	EEF1B2;EEF1B2;EEF1B2;EEF1B2;EEF1B2;EEF1B2;NDUFS1
cg25468723	-3.57335e-05	0.000253965	-0.140702	0.888145	-0.000352554	0.00014927	-2.36185	0.0184593	methylation ~ maternal_BMI	methylation ~ maternal_BMI+ maternal_age + parity + mat_smk_preg + maternal_education + social_class + bf_intention + cell counts + SVs	2.34197	1.28748	chr22	26566058	SEZ6L
cg04884618	-2.55039e-05	1.87424e-05	-1.36076	0.174016	-4.00227e-05	1.6946e-05	-2.36178	0.0184614	methylation ~ maternal_BMI	methylation ~ maternal_BMI+ maternal_age + parity + mat_smk_preg + maternal_education + social_class + bf_intention + cell counts + SVs	2.34197	1.28748	chr4	6711712	MRFAP1L1
cg19391888	-3.01125e-05	1.41473e-05	-2.1285	0.0336367	-3.13795e-05	1.32863e-05	-2.3618	0.018462	methylation ~ maternal_BMI	methylation ~ maternal_BMI+ maternal_age + parity + mat_smk_preg + maternal_education + social_class + bf_intention + cell counts + SVs	2.34197	1.28748	chr3	9791984	OGG1;OGG1;OGG1;OGG1;OGG1;OGG1;OGG1;OGG1
cg04350121	0.000428447	0.000532055	0.805269	0.420931	0.000936169	0.000396387	2.36175	0.0184632	methylation ~ maternal_BMI	methylation ~ maternal_BMI+ maternal_age + parity + mat_smk_preg + maternal_education + social_class + bf_intention + cell counts + SVs	2.34197	1.28748	chr14	39308079
cg14059978	-2.63381e-05	1.59504e-05	-1.65125	0.0991306	-3.44389e-05	1.45818e-05	-2.36177	0.0184659	methylation ~ maternal_BMI	methylation ~ maternal_BMI+ maternal_age + parity + mat_smk_preg + maternal_education + social_class + bf_intention + cell counts + SVs	2.34197	1.28748	chr18	72265164	LOC400657
cg09184832	-0.000386258	0.000224331	-1.72182	0.0855398	-0.000521824	0.000220944	-2.36179	0.0184662	methylation ~ maternal_BMI	methylation ~ maternal_BMI+ maternal_age + parity + mat_smk_preg + maternal_education + social_class + bf_intention + cell counts + SVs	2.34197	1.28748	chr6	79620586
cg11407598	0.000136349	6.3107e-05	2.1606	0.0310743	0.000133052	5.633e-05	2.36201	0.0184663	methylation ~ maternal_BMI	methylation ~ maternal_BMI+ maternal_age + parity + mat_smk_preg + maternal_education + social_class + bf_intention + cell counts + SVs	2.34197	1.28748	chr19	12753532
cg12260192	-0.00185278	0.000667239	-2.77678	0.0056323	-0.00139587	0.000591057	-2.36165	0.018467	methylation ~ maternal_BMI	methylation ~ maternal_BMI+ maternal_age + parity + mat_smk_preg + maternal_education + social_class + bf_intention + cell counts + SVs	2.34197	1.28748	chr6	168450901
cg15032941	-0.000786086	0.000324098	-2.42546	0.0155376	-0.000566191	0.000239737	-2.36172	0.018469	methylation ~ maternal_BMI	methylation ~ maternal_BMI+ maternal_age + parity + mat_smk_preg + maternal_education + social_class + bf_intention + cell counts + SVs	2.34197	1.28748	chr11	11778177
cg23242898	-0.000100819	0.000229987	-0.438367	0.661255	-0.000418741	0.000177301	-2.36175	0.0184695	methylation ~ maternal_BMI	methylation ~ maternal_BMI+ maternal_age + parity + mat_smk_preg + maternal_education + social_class + bf_intention + cell counts + SVs	2.34197	1.28748	chr18	49867273	DCC
cg09476006	-0.000551058	0.0002462	-2.23825	0.0255096	-0.00052329	0.000221583	-2.36159	0.0184707	methylation ~ maternal_BMI	methylation ~ maternal_BMI+ maternal_age + parity + mat_smk_preg + maternal_education + social_class + bf_intention + cell counts + SVs	2.34197	1.28748	chr5	138032270
cg03920392	-0.000435632	0.000191809	-2.27118	0.0234322	-0.0003758	0.000159131	-2.36158	0.0184728	methylation ~ maternal_BMI	methylation ~ maternal_BMI+ maternal_age + parity + mat_smk_preg + maternal_education + social_class + bf_intention + cell counts + SVs	2.34197	1.28748	chr8	28243022	ZNF395
cg27004640	0.00160464	0.000564141	2.84439	0.00457557	0.0010612	0.00044938	2.36149	0.0184751	methylation ~ maternal_BMI	methylation ~ maternal_BMI+ maternal_age + parity + mat_smk_preg + maternal_education + social_class + bf_intention + cell counts + SVs	2.34197	1.28748	chr16	34663929
cg15302705	-3.05892e-05	5.48668e-05	-0.557517	0.577352	-0.000109981	4.65697e-05	-2.36165	0.0184753	methylation ~ maternal_BMI	methylation ~ maternal_BMI+ maternal_age + parity + mat_smk_preg + maternal_education + social_class + bf_intention + cell counts + SVs	2.34197	1.28748	chr7	2884276	GNA12
cg12824796	-0.00012772	4.46585e-05	-2.85993	0.00436169	-8.98356e-05	3.80412e-05	-2.36154	0.0184774	methylation ~ maternal_BMI	methylation ~ maternal_BMI+ maternal_age + parity + mat_smk_preg + maternal_education + social_class + bf_intention + cell counts + SVs	2.34197	1.28748	chr10	131768928
cg17774711	0.000494981	0.000473053	1.04635	0.295748	0.000962234	0.000407477	2.36145	0.0184775	methylation ~ maternal_BMI	methylation ~ maternal_BMI+ maternal_age + parity + mat_smk_preg + maternal_education + social_class + bf_intention + cell counts + SVs	2.34197	1.28748	chr8	143389887	TSNARE1
cg14526204	-5.01708e-05	2.9849e-05	-1.68082	0.0932376	-6.67547e-05	2.82679e-05	-2.3615	0.0184791	methylation ~ maternal_BMI	methylation ~ maternal_BMI+ maternal_age + parity + mat_smk_preg + maternal_education + social_class + bf_intention + cell counts + SVs	2.34197	1.28748	chr19	44174404	PLAUR;PLAUR;PLAUR;PLAUR;PLAUR;PLAUR
cg15592945	-3.74149e-05	1.69795e-05	-2.20353	0.0278761	-3.85441e-05	1.63221e-05	-2.36146	0.0184801	methylation ~ maternal_BMI	methylation ~ maternal_BMI+ maternal_age + parity + mat_smk_preg + maternal_education + social_class + bf_intention + cell counts + SVs	2.34197	1.28748	chr1	226736711	C1orf95
cg07450633	0.000768949	0.000476986	1.6121	0.107378	0.000924099	0.000391341	2.36137	0.018482	methylation ~ maternal_BMI	methylation ~ maternal_BMI+ maternal_age + parity + mat_smk_preg + maternal_education + social_class + bf_intention + cell counts + SVs	2.34197	1.28748	chr5	172175321
cg00524220	-7.52407e-05	8.60629e-05	-0.874252	0.382279	-0.000180215	7.63145e-05	-2.36147	0.018483	methylation ~ maternal_BMI	methylation ~ maternal_BMI+ maternal_age + parity + mat_smk_preg + maternal_education + social_class + bf_intention + cell counts + SVs	2.34197	1.28748	chr19	3098963	GNA11
cg21703068	-2.35958e-05	1.15276e-05	-2.04689	0.0410325	-2.46981e-05	1.04595e-05	-2.36131	0.0184857	methylation ~ maternal_BMI	methylation ~ maternal_BMI+ maternal_age + parity + mat_smk_preg + maternal_education + social_class + bf_intention + cell counts + SVs	2.34197	1.28748	chr21	35015322	ITSN1;ITSN1;CRYZL1
cg23245369	-2.54123e-05	5.19198e-05	-0.489453	0.624672	-9.56552e-05	4.05081e-05	-2.36138	0.0184859	methylation ~ maternal_BMI	methylation ~ maternal_BMI+ maternal_age + parity + mat_smk_preg + maternal_education + social_class + bf_intention + cell counts + SVs	2.34197	1.28748	chr11	118272001	ATP5L
cg09910967	-8.21528e-05	5.12492e-05	-1.60301	0.109371	-0.000101594	4.30251e-05	-2.36127	0.0184863	methylation ~ maternal_BMI	methylation ~ maternal_BMI+ maternal_age + parity + mat_smk_preg + maternal_education + social_class + bf_intention + cell counts + SVs	2.34197	1.28748	chr6	139456200	HECA
cg10800865	0.000561875	0.000343177	1.63727	0.10201	0.000726353	0.000307613	2.36126	0.0184872	methylation ~ maternal_BMI	methylation ~ maternal_BMI+ maternal_age + parity + mat_smk_preg + maternal_education + social_class + bf_intention + cell counts + SVs	2.34197	1.28748	chr5	1213652	SLC6A19
cg21188454	-0.000145666	4.21048e-05	-3.45961	0.000573238	-8.49054e-05	3.59571e-05	-2.36129	0.0184891	methylation ~ maternal_BMI	methylation ~ maternal_BMI+ maternal_age + parity + mat_smk_preg + maternal_education + social_class + bf_intention + cell counts + SVs	2.34197	1.28748	chr9	131549455	TBC1D13
cg21530552	-2.48316e-05	1.48784e-05	-1.66897	0.0955687	-3.17724e-05	1.34552e-05	-2.36134	0.0184903	methylation ~ maternal_BMI	methylation ~ maternal_BMI+ maternal_age + parity + mat_smk_preg + maternal_education + social_class + bf_intention + cell counts + SVs	2.34197	1.28748	chr3	107646742	LOC285205
cg09161549	0.000356284	0.000124415	2.86367	0.00431048	0.000208371	8.82462e-05	2.36124	0.0184904	methylation ~ maternal_BMI	methylation ~ maternal_BMI+ maternal_age + parity + mat_smk_preg + maternal_education + social_class + bf_intention + cell counts + SVs	2.34197	1.28748	chr11	118662166	DDX6
cg25432992	-0.000116017	4.40471e-05	-2.63393	0.00862108	-9.91061e-05	4.19736e-05	-2.36115	0.0184918	methylation ~ maternal_BMI	methylation ~ maternal_BMI+ maternal_age + parity + mat_smk_preg + maternal_education + social_class + bf_intention + cell counts + SVs	2.34197	1.28748	chr2	121493541
cg25160190	-0.00147939	0.000560214	-2.64075	0.00845257	-0.00122472	0.000518702	-2.36112	0.0184955	methylation ~ maternal_BMI	methylation ~ maternal_BMI+ maternal_age + parity + mat_smk_preg + maternal_education + social_class + bf_intention + cell counts + SVs	2.34197	1.28748	chr17	65026636	CACNG4
cg05540394	-6.67022e-05	3.33744e-05	-1.99861	0.0460264	-6.42093e-05	2.71948e-05	-2.36108	0.0184958	methylation ~ maternal_BMI	methylation ~ maternal_BMI+ maternal_age + parity + mat_smk_preg + maternal_education + social_class + bf_intention + cell counts + SVs	2.34197	1.28748	chr5	150603553	CCDC69;CCDC69
cg09571466	-9.34027e-05	4.6505e-05	-2.00845	0.0449721	-9.7062e-05	4.11089e-05	-2.3611	0.0184976	methylation ~ maternal_BMI	methylation ~ maternal_BMI+ maternal_age + parity + mat_smk_preg + maternal_education + social_class + bf_intention + cell counts + SVs	2.34197	1.28748	chr11	129939695	APLP2;APLP2;APLP2;APLP2;APLP2;APLP2
cg14480858	-3.06112e-05	1.77558e-05	-1.72401	0.0851411	-3.75539e-05	1.59053e-05	-2.36109	0.0184992	methylation ~ maternal_BMI	methylation ~ maternal_BMI+ maternal_age + parity + mat_smk_preg + maternal_education + social_class + bf_intention + cell counts + SVs	2.34197	1.28748	chr9	4666499	C9orf68;C9orf68
cg04585517	-6.35132e-05	2.26128e-05	-2.80873	0.00510971	-3.96717e-05	1.68025e-05	-2.36106	0.0184993	methylation ~ maternal_BMI	methylation ~ maternal_BMI+ maternal_age + parity + mat_smk_preg + maternal_education + social_class + bf_intention + cell counts + SVs	2.34197	1.28748	chr2	37899444	CDC42EP3
cg09344631	0.000242975	0.00086764	0.280041	0.779527	0.0012933	0.000547774	2.361	0.0185022	methylation ~ maternal_BMI	methylation ~ maternal_BMI+ maternal_age + parity + mat_smk_preg + maternal_education + social_class + bf_intention + cell counts + SVs	2.34197	1.28748	chr6	33135763	COL11A2;COL11A2;COL11A2
cg08834712	0.000193168	0.000401952	0.480576	0.630964	-0.00064896	0.00027488	-2.36088	0.0185054	methylation ~ maternal_BMI	methylation ~ maternal_BMI+ maternal_age + parity + mat_smk_preg + maternal_education + social_class + bf_intention + cell counts + SVs	2.34197	1.28748	chr15	32605231
cg00571483	-0.000181335	0.000557899	-0.325031	0.745252	-0.000957478	0.000405561	-2.36087	0.0185076	methylation ~ maternal_BMI	methylation ~ maternal_BMI+ maternal_age + parity + mat_smk_preg + maternal_education + social_class + bf_intention + cell counts + SVs	2.34197	1.28748	chr1	59046173
cg17163527	0.000240679	0.000542102	0.443974	0.657195	-0.000962974	0.000407897	-2.36082	0.0185079	methylation ~ maternal_BMI	methylation ~ maternal_BMI+ maternal_age + parity + mat_smk_preg + maternal_education + social_class + bf_intention + cell counts + SVs	2.34197	1.28748	chr1	3447348	MEGF6
cg16155393	0.000139658	0.000151894	0.919442	0.358176	0.000304228	0.000128862	2.36089	0.0185082	methylation ~ maternal_BMI	methylation ~ maternal_BMI+ maternal_age + parity + mat_smk_preg + maternal_education + social_class + bf_intention + cell counts + SVs	2.34197	1.28748	chr3	46617303	LRRC2
cg26715883	-0.000466157	0.000172485	-2.70259	0.00704232	-0.000308336	0.000130606	-2.36081	0.0185096	methylation ~ maternal_BMI	methylation ~ maternal_BMI+ maternal_age + parity + mat_smk_preg + maternal_education + social_class + bf_intention + cell counts + SVs	2.34197	1.28748	chr6	34464251	PACSIN1
cg09497409	0.00230349	0.000978967	2.35298	0.0188912	0.00229451	0.00097193	2.36077	0.0185104	methylation ~ maternal_BMI	methylation ~ maternal_BMI+ maternal_age + parity + mat_smk_preg + maternal_education + social_class + bf_intention + cell counts + SVs	2.34197	1.28748	chr19	8275083	LASS4
cg00681662	-7.59853e-05	4.79215e-05	-1.58562	0.113269	-9.36311e-05	3.96602e-05	-2.36083	0.0185108	methylation ~ maternal_BMI	methylation ~ maternal_BMI+ maternal_age + parity + mat_smk_preg + maternal_education + social_class + bf_intention + cell counts + SVs	2.34197	1.28748	chr2	220094581	ANKZF1;ANKZF1;ATG9A;ANKZF1;ATG9A
cg21609430	-3.16636e-05	2.91077e-05	-1.08781	0.277048	-6.07756e-05	2.57434e-05	-2.36082	0.0185125	methylation ~ maternal_BMI	methylation ~ maternal_BMI+ maternal_age + parity + mat_smk_preg + maternal_education + social_class + bf_intention + cell counts + SVs	2.34197	1.28748	chr12	56522453	ESYT1
cg08554115	0.00103074	0.000316502	3.25666	0.0011803	0.000602981	0.00025542	2.36075	0.0185134	methylation ~ maternal_BMI	methylation ~ maternal_BMI+ maternal_age + parity + mat_smk_preg + maternal_education + social_class + bf_intention + cell counts + SVs	2.34197	1.28748	chr17	5403907	LOC728392;LOC728392
cg05251669	-0.000995382	0.000661877	-1.50388	0.133055	-0.0013926	0.000589894	-2.36076	0.0185137	methylation ~ maternal_BMI	methylation ~ maternal_BMI+ maternal_age + parity + mat_smk_preg + maternal_education + social_class + bf_intention + cell counts + SVs	2.34197	1.28748	chr18	77905391	LOC100130522;LOC100130522
cg21067654	-0.000251832	0.000155543	-1.61905	0.105879	-0.000346517	0.000146782	-2.36077	0.0185144	methylation ~ maternal_BMI	methylation ~ maternal_BMI+ maternal_age + parity + mat_smk_preg + maternal_education + social_class + bf_intention + cell counts + SVs	2.34197	1.28748	chr5	177580340	NHP2;NHP2
cg22702949	-0.000561993	0.000333276	-1.68627	0.0921829	-0.00055884	0.00023672	-2.36077	0.0185152	methylation ~ maternal_BMI	methylation ~ maternal_BMI+ maternal_age + parity + mat_smk_preg + maternal_education + social_class + bf_intention + cell counts + SVs	2.34197	1.28748	chr19	56739731	ZSCAN5A
cg07578070	-4.79676e-05	2.33328e-05	-2.0558	0.0401675	-5.45793e-05	2.31194e-05	-2.36076	0.0185164	methylation ~ maternal_BMI	methylation ~ maternal_BMI+ maternal_age + parity + mat_smk_preg + maternal_education + social_class + bf_intention + cell counts + SVs	2.34197	1.28748	chr6	150326732	RAET1K
cg18045575	-6.80658e-05	2.98852e-05	-2.27758	0.0230467	-6.96022e-05	2.94837e-05	-2.3607	0.0185174	methylation ~ maternal_BMI	methylation ~ maternal_BMI+ maternal_age + parity + mat_smk_preg + maternal_education + social_class + bf_intention + cell counts + SVs	2.34197	1.28748	chr2	27341901	CGREF1;CGREF1;CGREF1;CGREF1;CGREF1
cg06003197	-3.94056e-05	1.53728e-05	-2.56334	0.0105696	-3.58295e-05	1.51777e-05	-2.36066	0.0185175	methylation ~ maternal_BMI	methylation ~ maternal_BMI+ maternal_age + parity + mat_smk_preg + maternal_education + social_class + bf_intention + cell counts + SVs	2.34197	1.28748	chr7	5569392	ACTB
cg08346078	-0.000228005	7.98934e-05	-2.85386	0.00444372	-0.000138602	5.87134e-05	-2.36065	0.0185185	methylation ~ maternal_BMI	methylation ~ maternal_BMI+ maternal_age + parity + mat_smk_preg + maternal_education + social_class + bf_intention + cell counts + SVs	2.34197	1.28748	chr19	680592	FSTL3
cg01914785	0.000526144	0.000288135	1.82603	0.0682629	0.000652364	0.000276348	2.36067	0.0185189	methylation ~ maternal_BMI	methylation ~ maternal_BMI+ maternal_age + parity + mat_smk_preg + maternal_education + social_class + bf_intention + cell counts + SVs	2.34197	1.28748	chr22	50647115	SELO
cg01024618	-0.000986057	0.000320484	-3.07678	0.00217216	-0.000723382	0.000306437	-2.36062	0.0185199	methylation ~ maternal_BMI	methylation ~ maternal_BMI+ maternal_age + parity + mat_smk_preg + maternal_education + social_class + bf_intention + cell counts + SVs	2.34197	1.28748	chr5	121478928	ZNF474
cg13381360	-6.21958e-05	3.94834e-05	-1.57524	0.115644	-8.40689e-05	3.56128e-05	-2.36064	0.0185205	methylation ~ maternal_BMI	methylation ~ maternal_BMI+ maternal_age + parity + mat_smk_preg + maternal_education + social_class + bf_intention + cell counts + SVs	2.34197	1.28748	chr10	86088270	FAM190B
cg27060699	-5.03452e-05	4.03382e-05	-1.24808	0.212412	-7.58506e-05	3.21313e-05	-2.36065	0.0185207	methylation ~ maternal_BMI	methylation ~ maternal_BMI+ maternal_age + parity + mat_smk_preg + maternal_education + social_class + bf_intention + cell counts + SVs	2.34197	1.28748	chr18	21166762	NPC1
cg16002507	-4.63203e-05	2.34319e-05	-1.97681	0.0484466	-5.60319e-05	2.37367e-05	-2.36056	0.0185235	methylation ~ maternal_BMI	methylation ~ maternal_BMI+ maternal_age + parity + mat_smk_preg + maternal_education + social_class + bf_intention + cell counts + SVs	2.34197	1.28748	chr2	241759414	KIF1A
cg05845030	-0.00116642	0.000738367	-1.57973	0.114606	-0.00161628	0.000684725	-2.36048	0.018525	methylation ~ maternal_BMI	methylation ~ maternal_BMI+ maternal_age + parity + mat_smk_preg + maternal_education + social_class + bf_intention + cell counts + SVs	2.34197	1.28748	chr12	91573247	DCN;DCN;DCN;DCN;DCN;DCN;DCN
cg11750080	-0.000165003	8.93708e-05	-1.84628	0.0652684	-0.000172739	7.31773e-05	-2.36056	0.0185263	methylation ~ maternal_BMI	methylation ~ maternal_BMI+ maternal_age + parity + mat_smk_preg + maternal_education + social_class + bf_intention + cell counts + SVs	2.34197	1.28748	chr17	74379913	SPHK1;SPHK1;SPHK1;SPHK1
cg16638558	0.000642943	0.000573324	1.12143	0.262478	0.00118138	0.000500486	2.36046	0.0185264	methylation ~ maternal_BMI	methylation ~ maternal_BMI+ maternal_age + parity + mat_smk_preg + maternal_education + social_class + bf_intention + cell counts + SVs	2.34197	1.28748	chr16	87377314	FBXO31;FBXO31
cg09029538	-0.00140884	0.000551018	-2.55679	0.0107695	-0.00124774	0.000528604	-2.36044	0.0185293	methylation ~ maternal_BMI	methylation ~ maternal_BMI+ maternal_age + parity + mat_smk_preg + maternal_education + social_class + bf_intention + cell counts + SVs	2.34197	1.28748	chr16	70286779	AARS;EXOSC6
cg22082549	0.00283193	0.000917449	3.08675	0.00210101	0.00205848	0.000872102	2.36037	0.0185306	methylation ~ maternal_BMI	methylation ~ maternal_BMI+ maternal_age + parity + mat_smk_preg + maternal_education + social_class + bf_intention + cell counts + SVs	2.34197	1.28748	chr3	125687662	ROPN1B
cg07874283	-5.79435e-05	2.61444e-05	-2.21628	0.026984	-5.58466e-05	2.366e-05	-2.36037	0.018531	methylation ~ maternal_BMI	methylation ~ maternal_BMI+ maternal_age + parity + mat_smk_preg + maternal_education + social_class + bf_intention + cell counts + SVs	2.34197	1.28748	chr9	139334396	INPP5E
cg04927341	0.000147188	7.50153e-05	1.96211	0.0501438	0.00016144	6.83936e-05	2.36045	0.0185339	methylation ~ maternal_BMI	methylation ~ maternal_BMI+ maternal_age + parity + mat_smk_preg + maternal_education + social_class + bf_intention + cell counts + SVs	2.34197	1.28748	chr1	86576497	COL24A1
cg16692227	-0.00170503	0.00052607	-3.24108	0.0012455	-0.000968103	0.000410166	-2.36027	0.0185356	methylation ~ maternal_BMI	methylation ~ maternal_BMI+ maternal_age + parity + mat_smk_preg + maternal_education + social_class + bf_intention + cell counts + SVs	2.34197	1.28748	chr8	119567541	SAMD12;SAMD12
cg14986464	0.00184815	0.000509499	3.62739	0.000306522	0.000911486	0.000386187	2.36022	0.0185386	methylation ~ maternal_BMI	methylation ~ maternal_BMI+ maternal_age + parity + mat_smk_preg + maternal_education + social_class + bf_intention + cell counts + SVs	2.34197	1.28748	chr6	31669902	BAT5
cg14852227	-0.000421411	0.000163388	-2.5792	0.0101012	-0.000328905	0.000139354	-2.3602	0.0185411	methylation ~ maternal_BMI	methylation ~ maternal_BMI+ maternal_age + parity + mat_smk_preg + maternal_education + social_class + bf_intention + cell counts + SVs	2.34197	1.28748	chr4	86705640	ARHGAP24;ARHGAP24
cg14288091	0.000586351	0.000159275	3.68137	0.000249447	0.000299217	0.000126777	2.36019	0.018542	methylation ~ maternal_BMI	methylation ~ maternal_BMI+ maternal_age + parity + mat_smk_preg + maternal_education + social_class + bf_intention + cell counts + SVs	2.34197	1.28748	chr8	99305661	NIPAL2
cg13195185	0.000144356	0.000595829	0.242278	0.808634	-0.000850011	0.000360156	-2.36012	0.0185429	methylation ~ maternal_BMI	methylation ~ maternal_BMI+ maternal_age + parity + mat_smk_preg + maternal_education + social_class + bf_intention + cell counts + SVs	2.34197	1.28748	chr17	16875596	TNFRSF13B
cg19712370	0.00055388	0.000309793	1.7879	0.0742182	0.000702055	0.000297455	2.36021	0.0185432	methylation ~ maternal_BMI	methylation ~ maternal_BMI+ maternal_age + parity + mat_smk_preg + maternal_education + social_class + bf_intention + cell counts + SVs	2.34197	1.28748	chr2	242984728
cg13487949	-2.94703e-05	2.17126e-05	-1.35729	0.175123	-4.01813e-05	1.70244e-05	-2.36022	0.018544	methylation ~ maternal_BMI	methylation ~ maternal_BMI+ maternal_age + parity + mat_smk_preg + maternal_education + social_class + bf_intention + cell counts + SVs	2.34197	1.28748	chr4	144480561	LOC441046
cg19946982	0.00139745	0.000374234	3.73417	0.000203194	0.000662529	0.000280725	2.36006	0.0185461	methylation ~ maternal_BMI	methylation ~ maternal_BMI+ maternal_age + parity + mat_smk_preg + maternal_education + social_class + bf_intention + cell counts + SVs	2.34197	1.28748	chr10	105315394	NEURL
cg08491681	-0.000673704	0.000233149	-2.88959	0.0039742	-0.000507655	0.0002151	-2.36008	0.0185474	methylation ~ maternal_BMI	methylation ~ maternal_BMI+ maternal_age + parity + mat_smk_preg + maternal_education + social_class + bf_intention + cell counts + SVs	2.34197	1.28748	chr13	33781288	STARD13;STARD13
cg21755367	-0.000486259	0.00031065	-1.5653	0.117957	-0.000544432	0.000230682	-2.3601	0.0185476	methylation ~ maternal_BMI	methylation ~ maternal_BMI+ maternal_age + parity + mat_smk_preg + maternal_education + social_class + bf_intention + cell counts + SVs	2.34197	1.28748	chr15	76297890	NRG4
cg11626756	0.000512701	0.00032663	1.56967	0.116939	0.000726727	0.000307918	2.36013	0.0185479	methylation ~ maternal_BMI	methylation ~ maternal_BMI+ maternal_age + parity + mat_smk_preg + maternal_education + social_class + bf_intention + cell counts + SVs	2.34197	1.28748	chr5	6491472	UBE2QL1
cg24996282	0.000860082	0.000495505	1.73577	0.0830325	0.00087662	0.000371446	2.36002	0.0185487	methylation ~ maternal_BMI	methylation ~ maternal_BMI+ maternal_age + parity + mat_smk_preg + maternal_education + social_class + bf_intention + cell counts + SVs	2.34197	1.28748	chr15	74692822
cg04117356	0.00177728	0.000760185	2.33795	0.0196633	0.00162946	0.000690441	2.36003	0.0185491	methylation ~ maternal_BMI	methylation ~ maternal_BMI+ maternal_age + parity + mat_smk_preg + maternal_education + social_class + bf_intention + cell counts + SVs	2.34197	1.28748	chr17	4406024	SPNS2
cg16490874	-6.43069e-05	2.16565e-05	-2.9694	0.00308326	-4.31534e-05	1.82854e-05	-2.35999	0.018551	methylation ~ maternal_BMI	methylation ~ maternal_BMI+ maternal_age + parity + mat_smk_preg + maternal_education + social_class + bf_intention + cell counts + SVs	2.34197	1.28748	chr5	176924848	PDLIM7;PDLIM7;PDLIM7
cg07156844	-2.88806e-05	1.24346e-05	-2.3226	0.0204817	-2.80927e-05	1.19036e-05	-2.36002	0.0185519	methylation ~ maternal_BMI	methylation ~ maternal_BMI+ maternal_age + parity + mat_smk_preg + maternal_education + social_class + bf_intention + cell counts + SVs	2.34197	1.28748	chr16	88729753	MGC23284;MVD;MGC23284
cg14278260	0.000984258	0.000275743	3.56948	0.000381509	0.000371869	0.000157574	2.35996	0.0185521	methylation ~ maternal_BMI	methylation ~ maternal_BMI+ maternal_age + parity + mat_smk_preg + maternal_education + social_class + bf_intention + cell counts + SVs	2.34197	1.28748	chr16	50280495
cg17129986	-5.27431e-05	2.39665e-05	-2.2007	0.0280738	-5.34004e-05	2.2628e-05	-2.35993	0.0185527	methylation ~ maternal_BMI	methylation ~ maternal_BMI+ maternal_age + parity + mat_smk_preg + maternal_education + social_class + bf_intention + cell counts + SVs	2.34197	1.28748	chr17	49022021
cg17125837	-0.00321667	0.00115188	-2.79253	0.00536829	-0.00257153	0.00108971	-2.35983	0.0185578	methylation ~ maternal_BMI	methylation ~ maternal_BMI+ maternal_age + parity + mat_smk_preg + maternal_education + social_class + bf_intention + cell counts + SVs	2.34197	1.28748	chr11	358595
cg13083004	-0.000196436	7.21454e-05	-2.72277	0.00663167	-0.000151787	6.43215e-05	-2.35982	0.0185608	methylation ~ maternal_BMI	methylation ~ maternal_BMI+ maternal_age + parity + mat_smk_preg + maternal_education + social_class + bf_intention + cell counts + SVs	2.34197	1.28748	chr1	23809994	ASAP3;ASAP3
cg17942763	-8.48549e-05	0.00042559	-0.199382	0.84202	-0.000826498	0.000350248	-2.35975	0.0185615	methylation ~ maternal_BMI	methylation ~ maternal_BMI+ maternal_age + parity + mat_smk_preg + maternal_education + social_class + bf_intention + cell counts + SVs	2.34197	1.28748	chr1	2163472	SKI
cg27562010	-0.000992443	0.000376351	-2.63702	0.00854454	-0.000782401	0.00033156	-2.35976	0.0185619	methylation ~ maternal_BMI	methylation ~ maternal_BMI+ maternal_age + parity + mat_smk_preg + maternal_education + social_class + bf_intention + cell counts + SVs	2.34197	1.28748	chr7	6681379
cg20783674	0.000551025	0.000476014	1.15758	0.247418	0.000887594	0.00037614	2.35974	0.018562	methylation ~ maternal_BMI	methylation ~ maternal_BMI+ maternal_age + parity + mat_smk_preg + maternal_education + social_class + bf_intention + cell counts + SVs	2.34197	1.28748	chr1	20465855	PLA2G2F;PLA2G2F
cg02764245	-5.04636e-05	3.72665e-05	-1.35413	0.176122	-7.8001e-05	3.30545e-05	-2.35977	0.0185625	methylation ~ maternal_BMI	methylation ~ maternal_BMI+ maternal_age + parity + mat_smk_preg + maternal_education + social_class + bf_intention + cell counts + SVs	2.34197	1.28748	chr2	66803033
cg08134829	-0.000211188	0.000149565	-1.41201	0.158387	-0.00032493	0.000137694	-2.3598	0.0185649	methylation ~ maternal_BMI	methylation ~ maternal_BMI+ maternal_age + parity + mat_smk_preg + maternal_education + social_class + bf_intention + cell counts + SVs	2.34197	1.28748	chr1	1851083	TMEM52
cg13423140	-0.000977164	0.000527953	-1.85085	0.0646001	-0.00110835	0.000469703	-2.35967	0.0185658	methylation ~ maternal_BMI	methylation ~ maternal_BMI+ maternal_age + parity + mat_smk_preg + maternal_education + social_class + bf_intention + cell counts + SVs	2.34197	1.28748	chrX	153167905	AVPR2
cg22131013	0.000433594	0.00104037	0.416768	0.676972	0.00219268	0.000929232	2.35967	0.018567	methylation ~ maternal_BMI	methylation ~ maternal_BMI+ maternal_age + parity + mat_smk_preg + maternal_education + social_class + bf_intention + cell counts + SVs	2.34197	1.28748	chr5	179737792	GFPT2
cg15439326	-0.000558716	0.000374837	-1.49056	0.136515	-0.00061713	0.000261539	-2.35961	0.0185682	methylation ~ maternal_BMI	methylation ~ maternal_BMI+ maternal_age + parity + mat_smk_preg + maternal_education + social_class + bf_intention + cell counts + SVs	2.34197	1.28748	chr19	17530498	FAM125A
cg14741685	-3.14335e-05	2.09945e-05	-1.49722	0.134776	-4.51824e-05	1.9148e-05	-2.35964	0.0185687	methylation ~ maternal_BMI	methylation ~ maternal_BMI+ maternal_age + parity + mat_smk_preg + maternal_education + social_class + bf_intention + cell counts + SVs	2.34197	1.28748	chr6	74098812
cg25152942	-0.000581521	0.000245393	-2.36976	0.0180648	-0.000412835	0.000174957	-2.35964	0.0185697	methylation ~ maternal_BMI	methylation ~ maternal_BMI+ maternal_age + parity + mat_smk_preg + maternal_education + social_class + bf_intention + cell counts + SVs	2.34197	1.28748	chr19	41281080	MIA
cg09261902	-0.00150429	0.000527448	-2.85201	0.00446869	-0.00103049	0.000436725	-2.35958	0.0185699	methylation ~ maternal_BMI	methylation ~ maternal_BMI+ maternal_age + parity + mat_smk_preg + maternal_education + social_class + bf_intention + cell counts + SVs	2.34197	1.28748	chr19	2140048	AP3D1;AP3D1
cg27209993	-0.000851609	0.000374494	-2.27403	0.0232604	-0.00084966	0.000360087	-2.35959	0.0185721	methylation ~ maternal_BMI	methylation ~ maternal_BMI+ maternal_age + parity + mat_smk_preg + maternal_education + social_class + bf_intention + cell counts + SVs	2.34197	1.28748	chr6	42147253	GUCA1A
cg08456352	0.000244307	7.39535e-05	3.30352	0.00100268	0.00012647	5.35992e-05	2.35955	0.0185761	methylation ~ maternal_BMI	methylation ~ maternal_BMI+ maternal_age + parity + mat_smk_preg + maternal_education + social_class + bf_intention + cell counts + SVs	2.34197	1.28748	chr1	245028019	HNRNPU;HNRNPU
cg10386659	-3.92715e-05	2.14359e-05	-1.83204	0.0673578	-4.30442e-05	1.82435e-05	-2.35943	0.0185781	methylation ~ maternal_BMI	methylation ~ maternal_BMI+ maternal_age + parity + mat_smk_preg + maternal_education + social_class + bf_intention + cell counts + SVs	2.34197	1.28748	chr2	74648708	WDR54
cg07143532	-4.82707e-05	2.9118e-05	-1.65776	0.0978222	-6.55988e-05	2.77997e-05	-2.3597	0.0185788	methylation ~ maternal_BMI	methylation ~ maternal_BMI+ maternal_age + parity + mat_smk_preg + maternal_education + social_class + bf_intention + cell counts + SVs	2.34197	1.28748	chr1	86621354	COL24A1
cg01179580	-2.78008e-05	1.49056e-05	-1.86512	0.0625786	-3.44729e-05	1.46102e-05	-2.35952	0.0185792	methylation ~ maternal_BMI	methylation ~ maternal_BMI+ maternal_age + parity + mat_smk_preg + maternal_education + social_class + bf_intention + cell counts + SVs	2.34197	1.28748	chr12	110318367	GLTP
cg05505248	0.000727184	0.000229463	3.16906	0.00159401	0.000221526	9.38907e-05	2.3594	0.0185794	methylation ~ maternal_BMI	methylation ~ maternal_BMI+ maternal_age + parity + mat_smk_preg + maternal_education + social_class + bf_intention + cell counts + SVs	2.34197	1.28748	chr19	54370999	MYADM;MYADM;MYADM
cg03611732	-4.7009e-05	1.70635e-05	-2.75495	0.00601831	-3.4865e-05	1.47771e-05	-2.35939	0.01858	methylation ~ maternal_BMI	methylation ~ maternal_BMI+ maternal_age + parity + mat_smk_preg + maternal_education + social_class + bf_intention + cell counts + SVs	2.34197	1.28748	chr10	21785697	C10orf114;MIR1915
cg12760299	0.00234456	0.00118219	1.98323	0.0477204	0.00278763	0.00118152	2.35936	0.0185806	methylation ~ maternal_BMI	methylation ~ maternal_BMI+ maternal_age + parity + mat_smk_preg + maternal_education + social_class + bf_intention + cell counts + SVs	2.34197	1.28748	chr2	1734344	PXDN
cg00852033	-6.15261e-05	8.17553e-05	-0.752564	0.451963	-0.000172083	7.2933e-05	-2.35947	0.0185818	methylation ~ maternal_BMI	methylation ~ maternal_BMI+ maternal_age + parity + mat_smk_preg + maternal_education + social_class + bf_intention + cell counts + SVs	2.34197	1.28748	chr16	2058572	ZNF598
cg26571105	-0.000724844	0.000337126	-2.15007	0.0318842	-0.000637413	0.000270166	-2.35934	0.0185837	methylation ~ maternal_BMI	methylation ~ maternal_BMI+ maternal_age + parity + mat_smk_preg + maternal_education + social_class + bf_intention + cell counts + SVs	2.34197	1.28748	chr10	104158079	NFKB2;NFKB2;NFKB2
cg12000587	0.00224282	0.000691235	3.24465	0.00123013	0.00156584	0.000663692	2.35929	0.018584	methylation ~ maternal_BMI	methylation ~ maternal_BMI+ maternal_age + parity + mat_smk_preg + maternal_education + social_class + bf_intention + cell counts + SVs	2.34197	1.28748	chr17	30186630	C17orf79
cg06805253	-5.06428e-05	3.10732e-05	-1.62979	0.103583	-7.29694e-05	3.09289e-05	-2.35927	0.018586	methylation ~ maternal_BMI	methylation ~ maternal_BMI+ maternal_age + parity + mat_smk_preg + maternal_education + social_class + bf_intention + cell counts + SVs	2.34197	1.28748	chr3	15900513	ANKRD28
cg04472083	0.00046985	0.000329993	1.42382	0.154932	0.000544695	0.000230878	2.35923	0.0185874	methylation ~ maternal_BMI	methylation ~ maternal_BMI+ maternal_age + parity + mat_smk_preg + maternal_education + social_class + bf_intention + cell counts + SVs	2.34197	1.28748	chr12	34547115
cg15930798	-3.91983e-05	1.42624e-05	-2.74837	0.00613991	-3.00838e-05	1.27516e-05	-2.35921	0.0185898	methylation ~ maternal_BMI	methylation ~ maternal_BMI+ maternal_age + parity + mat_smk_preg + maternal_education + social_class + bf_intention + cell counts + SVs	2.34197	1.28748	chr12	93836055	UBE2N
cg22976700	-3.00846e-05	1.23581e-05	-2.43441	0.0151615	-2.84246e-05	1.20482e-05	-2.35923	0.0185919	methylation ~ maternal_BMI	methylation ~ maternal_BMI+ maternal_age + parity + mat_smk_preg + maternal_education + social_class + bf_intention + cell counts + SVs	2.34197	1.28748	chr6	32862547
cg04663649	0.00192018	0.000624185	3.0763	0.00217505	0.00124698	0.00052859	2.35907	0.018595	methylation ~ maternal_BMI	methylation ~ maternal_BMI+ maternal_age + parity + mat_smk_preg + maternal_education + social_class + bf_intention + cell counts + SVs	2.34197	1.28748	chrX	131157704	MST4;MST4;MST4
cg12115748	0.00278599	0.000840266	3.3156	0.000960187	0.00198381	0.000840931	2.35906	0.0185953	methylation ~ maternal_BMI	methylation ~ maternal_BMI+ maternal_age + parity + mat_smk_preg + maternal_education + social_class + bf_intention + cell counts + SVs	2.34197	1.28748	chr12	130961424	RIMBP2
cg11380607	2.36783e-06	9.34419e-05	0.0253401	0.979791	-0.000135201	5.73125e-05	-2.35902	0.0185978	methylation ~ maternal_BMI	methylation ~ maternal_BMI+ maternal_age + parity + mat_smk_preg + maternal_education + social_class + bf_intention + cell counts + SVs	2.34197	1.28748	chr19	10342000	S1PR2
cg10297568	-5.41113e-05	1.81514e-05	-2.9811	0.00296909	-3.9662e-05	1.68128e-05	-2.35903	0.0185979	methylation ~ maternal_BMI	methylation ~ maternal_BMI+ maternal_age + parity + mat_smk_preg + maternal_education + social_class + bf_intention + cell counts + SVs	2.34197	1.28748	chr17	62223562	SNORA76
cg01635086	-1.78104e-05	5.10029e-05	-0.349203	0.727041	-0.000110228	4.67242e-05	-2.35912	0.0185989	methylation ~ maternal_BMI	methylation ~ maternal_BMI+ maternal_age + parity + mat_smk_preg + maternal_education + social_class + bf_intention + cell counts + SVs	2.34197	1.28748	chr17	42386326	RUNDC3A;RUNDC3A;RUNDC3A
cg00666986	-5.76917e-05	2.02967e-05	-2.84242	0.00460393	-4.24132e-05	1.79794e-05	-2.35899	0.0185996	methylation ~ maternal_BMI	methylation ~ maternal_BMI+ maternal_age + parity + mat_smk_preg + maternal_education + social_class + bf_intention + cell counts + SVs	2.34197	1.28748	chr16	21170267	DNAH3;TMEM159
cg05527918	0.000523947	0.00014539	3.60373	0.000335344	0.000231613	9.81833e-05	2.35899	0.0186005	methylation ~ maternal_BMI	methylation ~ maternal_BMI+ maternal_age + parity + mat_smk_preg + maternal_education + social_class + bf_intention + cell counts + SVs	2.34197	1.28748	chr6	131949098	MED23;MED23
cg14275842	-3.44302e-05	1.74179e-05	-1.97671	0.0484573	-3.63243e-05	1.53983e-05	-2.35898	0.0186012	methylation ~ maternal_BMI	methylation ~ maternal_BMI+ maternal_age + parity + mat_smk_preg + maternal_education + social_class + bf_intention + cell counts + SVs	2.34197	1.28748	chr17	4802813	CHRNE;C17orf107
cg21240861	-2.78193e-05	1.73709e-05	-1.60149	0.109721	-4.00337e-05	1.69697e-05	-2.35912	0.0186025	methylation ~ maternal_BMI	methylation ~ maternal_BMI+ maternal_age + parity + mat_smk_preg + maternal_education + social_class + bf_intention + cell counts + SVs	2.34197	1.28748	chr7	157129652	DNAJB6;DNAJB6
cg14681629	0.000482453	0.00020485	2.35515	0.0187844	0.000412342	0.000174799	2.35895	0.0186038	methylation ~ maternal_BMI	methylation ~ maternal_BMI+ maternal_age + parity + mat_smk_preg + maternal_education + social_class + bf_intention + cell counts + SVs	2.34197	1.28748	chr5	43041808	C5orf39;LOC153684
cg27369286	-2.63514e-05	2.55508e-05	-1.03133	0.302731	-4.89972e-05	2.07712e-05	-2.3589	0.0186045	methylation ~ maternal_BMI	methylation ~ maternal_BMI+ maternal_age + parity + mat_smk_preg + maternal_education + social_class + bf_intention + cell counts + SVs	2.34197	1.28748	chr16	31469821	ARMC5;ARMC5
cg09917562	0.000784037	0.000249389	3.14384	0.00173616	0.000508927	0.000215749	2.35889	0.0186057	methylation ~ maternal_BMI	methylation ~ maternal_BMI+ maternal_age + parity + mat_smk_preg + maternal_education + social_class + bf_intention + cell counts + SVs	2.34197	1.28748	chr15	68114909
cg23969274	-9.83281e-05	0.000935791	-0.105075	0.916346	0.000948241	0.000401995	2.35884	0.0186072	methylation ~ maternal_BMI	methylation ~ maternal_BMI+ maternal_age + parity + mat_smk_preg + maternal_education + social_class + bf_intention + cell counts + SVs	2.34197	1.28748	chr6	116851736	FAM26D;BET3L
cg04142643	8.53864e-05	3.39024e-05	2.5186	0.0120058	7.20423e-05	3.05388e-05	2.35904	0.0186075	methylation ~ maternal_BMI	methylation ~ maternal_BMI+ maternal_age + parity + mat_smk_preg + maternal_education + social_class + bf_intention + cell counts + SVs	2.34197	1.28748	chr17	75478263	SEPT9;SEPT9;SEPT9;SEPT9;SEPT9;SEPT9;SEPT9
cg02850934	0.00050466	0.00033072	1.52594	0.127471	0.000704522	0.000298663	2.35892	0.0186082	methylation ~ maternal_BMI	methylation ~ maternal_BMI+ maternal_age + parity + mat_smk_preg + maternal_education + social_class + bf_intention + cell counts + SVs	2.34197	1.28748	chr9	98788085
cg16797244	-8.22838e-05	3.09845e-05	-2.65564	0.00809163	-6.96248e-05	2.95167e-05	-2.35883	0.0186091	methylation ~ maternal_BMI	methylation ~ maternal_BMI+ maternal_age + parity + mat_smk_preg + maternal_education + social_class + bf_intention + cell counts + SVs	2.34197	1.28748	chr6	12013002	HIVEP1
cg13907255	2.58093e-05	0.000531051	0.0486005	0.961251	0.000758207	0.000321434	2.35883	0.0186097	methylation ~ maternal_BMI	methylation ~ maternal_BMI+ maternal_age + parity + mat_smk_preg + maternal_education + social_class + bf_intention + cell counts + SVs	2.34197	1.28748	chr5	142895549
cg25261328	0.000915638	0.000313199	2.9235	0.00357272	0.00066885	0.000283538	2.35894	0.0186098	methylation ~ maternal_BMI	methylation ~ maternal_BMI+ maternal_age + parity + mat_smk_preg + maternal_education + social_class + bf_intention + cell counts + SVs	2.34197	1.28748	chr10	22633916	SPAG6;SPAG6
cg17863352	-3.21527e-05	1.43977e-05	-2.23318	0.0258442	-3.08993e-05	1.30996e-05	-2.35879	0.0186102	methylation ~ maternal_BMI	methylation ~ maternal_BMI+ maternal_age + parity + mat_smk_preg + maternal_education + social_class + bf_intention + cell counts + SVs	2.34197	1.28748	chr19	42806532	PAFAH1B3;PAFAH1B3;PAFAH1B3;PRR19;PRR19;PAFAH1B3
cg11263351	-0.000596293	0.00047772	-1.24821	0.21236	-0.00098028	0.000415603	-2.35869	0.0186141	methylation ~ maternal_BMI	methylation ~ maternal_BMI+ maternal_age + parity + mat_smk_preg + maternal_education + social_class + bf_intention + cell counts + SVs	2.34197	1.28748	chr20	35201212	TGIF2
cg13139843	-0.00175317	0.000611314	-2.86787	0.00425417	-0.00115766	0.000490807	-2.35868	0.0186169	methylation ~ maternal_BMI	methylation ~ maternal_BMI+ maternal_age + parity + mat_smk_preg + maternal_education + social_class + bf_intention + cell counts + SVs	2.34197	1.28748	chr21	31852793	KRTAP19-1
cg23821340	-0.000489609	0.00018477	-2.64983	0.0082319	-0.000371125	0.000157343	-2.3587	0.0186175	methylation ~ maternal_BMI	methylation ~ maternal_BMI+ maternal_age + parity + mat_smk_preg + maternal_education + social_class + bf_intention + cell counts + SVs	2.34197	1.28748	chr1	3303053	PRDM16;PRDM16
cg11016195	-0.000243784	0.00109422	-0.222793	0.823759	0.00143218	0.000607223	2.35857	0.0186197	methylation ~ maternal_BMI	methylation ~ maternal_BMI+ maternal_age + parity + mat_smk_preg + maternal_education + social_class + bf_intention + cell counts + SVs	2.34197	1.28748	chr5	9447656	SEMA5A
cg02250241	5.9431e-05	3.27009e-05	1.81741	0.069576	6.43624e-05	2.72876e-05	2.35867	0.01862	methylation ~ maternal_BMI	methylation ~ maternal_BMI+ maternal_age + parity + mat_smk_preg + maternal_education + social_class + bf_intention + cell counts + SVs	2.34197	1.28748	chr15	75648987	MAN2C1
cg24941373	-8.74804e-05	3.15599e-05	-2.77188	0.00571934	-6.54913e-05	2.77666e-05	-2.35864	0.0186213	methylation ~ maternal_BMI	methylation ~ maternal_BMI+ maternal_age + parity + mat_smk_preg + maternal_education + social_class + bf_intention + cell counts + SVs	2.34197	1.28748	chr5	16936500	MYO10
cg22755816	-7.1448e-05	2.77906e-05	-2.57094	0.0103425	-6.30938e-05	2.67509e-05	-2.35857	0.0186215	methylation ~ maternal_BMI	methylation ~ maternal_BMI+ maternal_age + parity + mat_smk_preg + maternal_education + social_class + bf_intention + cell counts + SVs	2.34197	1.28748	chr20	55966417	RBM38;RBM38
cg03156651	0.000570078	0.00032898	1.73287	0.0835462	0.000592645	0.000251277	2.35854	0.0186215	methylation ~ maternal_BMI	methylation ~ maternal_BMI+ maternal_age + parity + mat_smk_preg + maternal_education + social_class + bf_intention + cell counts + SVs	2.34197	1.28748	chr11	1458438	BRSK2
cg19233043	-4.41485e-05	2.34085e-05	-1.886	0.0596977	-5.21864e-05	2.21264e-05	-2.35856	0.0186218	methylation ~ maternal_BMI	methylation ~ maternal_BMI+ maternal_age + parity + mat_smk_preg + maternal_education + social_class + bf_intention + cell counts + SVs	2.34197	1.28748	chr3	50605003	C3orf18;C3orf18
cg20450337	-0.0012934	0.000503175	-2.57047	0.010356	-0.00100481	0.000426033	-2.35853	0.0186225	methylation ~ maternal_BMI	methylation ~ maternal_BMI+ maternal_age + parity + mat_smk_preg + maternal_education + social_class + bf_intention + cell counts + SVs	2.34197	1.28748	chr19	5227946	PTPRS;PTPRS;PTPRS;PTPRS
cg09384787	-0.000338409	0.00049433	-0.684582	0.493828	-0.000981823	0.000416291	-2.3585	0.0186233	methylation ~ maternal_BMI	methylation ~ maternal_BMI+ maternal_age + parity + mat_smk_preg + maternal_education + social_class + bf_intention + cell counts + SVs	2.34197	1.28748	chr13	61988802	PCDH20
cg27257679	-2.10996e-05	7.534e-05	-0.280058	0.779515	-0.000144118	6.11032e-05	-2.3586	0.0186249	methylation ~ maternal_BMI	methylation ~ maternal_BMI+ maternal_age + parity + mat_smk_preg + maternal_education + social_class + bf_intention + cell counts + SVs	2.34197	1.28748	chr12	117349264	FBXW8;FBXW8
cg05741937	0.000608488	0.000180489	3.37133	0.000788227	0.00033735	0.000143035	2.35851	0.018625	methylation ~ maternal_BMI	methylation ~ maternal_BMI+ maternal_age + parity + mat_smk_preg + maternal_education + social_class + bf_intention + cell counts + SVs	2.34197	1.28748	chr12	104609797	TXNRD1
cg10207999	-0.00107316	0.000348322	-3.08095	0.0021419	-0.000724937	0.000307376	-2.35847	0.0186252	methylation ~ maternal_BMI	methylation ~ maternal_BMI+ maternal_age + parity + mat_smk_preg + maternal_education + social_class + bf_intention + cell counts + SVs	2.34197	1.28748	chr6	43588662	GTPBP2
cg01772563	0.000826935	0.000467314	1.76955	0.0772247	0.000608421	0.000257979	2.35841	0.0186281	methylation ~ maternal_BMI	methylation ~ maternal_BMI+ maternal_age + parity + mat_smk_preg + maternal_education + social_class + bf_intention + cell counts + SVs	2.34197	1.28748	chr7	95064399	PON2;PON2
cg13339825	-5.5628e-05	7.05658e-05	-0.788314	0.430776	-0.000121692	5.1599e-05	-2.35843	0.0186322	methylation ~ maternal_BMI	methylation ~ maternal_BMI+ maternal_age + parity + mat_smk_preg + maternal_education + social_class + bf_intention + cell counts + SVs	2.34197	1.28748	chr2	69001825	ARHGAP25;ARHGAP25;ARHGAP25;ARHGAP25
cg08803263	-3.07416e-05	2.16201e-05	-1.4219	0.1555	-4.74686e-05	2.01268e-05	-2.35847	0.0186327	methylation ~ maternal_BMI	methylation ~ maternal_BMI+ maternal_age + parity + mat_smk_preg + maternal_education + social_class + bf_intention + cell counts + SVs	2.34197	1.28748	chr16	80966302
cg25969087	-2.70168e-05	1.72119e-05	-1.56966	0.116934	-3.81108e-05	1.61601e-05	-2.35833	0.018633	methylation ~ maternal_BMI	methylation ~ maternal_BMI+ maternal_age + parity + mat_smk_preg + maternal_education + social_class + bf_intention + cell counts + SVs	2.34197	1.28748	chr8	101733612	PABPC1
cg24502478	-8.56732e-05	0.000661351	-0.129543	0.896964	0.00074624	0.000316429	2.35832	0.0186332	methylation ~ maternal_BMI	methylation ~ maternal_BMI+ maternal_age + parity + mat_smk_preg + maternal_education + social_class + bf_intention + cell counts + SVs	2.34197	1.28748	chr1	64238366	ROR1;ROR1
cg21199093	-0.000220027	0.000943379	-0.233232	0.815647	-0.00141892	0.00060167	-2.35831	0.0186333	methylation ~ maternal_BMI	methylation ~ maternal_BMI+ maternal_age + parity + mat_smk_preg + maternal_education + social_class + bf_intention + cell counts + SVs	2.34197	1.28748	chr1	35836009	ZMYM4
cg09798077	-0.00251627	0.000997457	-2.52269	0.0118599	-0.00104544	0.000443304	-2.35829	0.0186337	methylation ~ maternal_BMI	methylation ~ maternal_BMI+ maternal_age + parity + mat_smk_preg + maternal_education + social_class + bf_intention + cell counts + SVs	2.34197	1.28748	chr5	60899133
cg00739139	-0.000873013	0.000332062	-2.62906	0.00874424	-0.000683719	0.000289923	-2.35828	0.0186342	methylation ~ maternal_BMI	methylation ~ maternal_BMI+ maternal_age + parity + mat_smk_preg + maternal_education + social_class + bf_intention + cell counts + SVs	2.34197	1.28748	chr7	65233991
cg10466421	-0.000734669	0.000345448	-2.12672	0.033785	-0.000773322	0.000327912	-2.35833	0.0186344	methylation ~ maternal_BMI	methylation ~ maternal_BMI+ maternal_age + parity + mat_smk_preg + maternal_education + social_class + bf_intention + cell counts + SVs	2.34197	1.28748	chr21	27010696	JAM2
cg07553761	0.000908195	0.000346089	2.62416	0.00887059	0.000700645	0.000297101	2.35827	0.0186358	methylation ~ maternal_BMI	methylation ~ maternal_BMI+ maternal_age + parity + mat_smk_preg + maternal_education + social_class + bf_intention + cell counts + SVs	2.34197	1.28748	chr3	160167977	TRIM59
cg04139007	0.000105332	0.000852226	0.123597	0.901669	0.00110935	0.000470415	2.35824	0.0186363	methylation ~ maternal_BMI	methylation ~ maternal_BMI+ maternal_age + parity + mat_smk_preg + maternal_education + social_class + bf_intention + cell counts + SVs	2.34197	1.28748	chr8	124776493
cg24947024	-0.000718893	0.000306866	-2.34269	0.0194188	-0.000458047	0.000194227	-2.3583	0.0186363	methylation ~ maternal_BMI	methylation ~ maternal_BMI+ maternal_age + parity + mat_smk_preg + maternal_education + social_class + bf_intention + cell counts + SVs	2.34197	1.28748	chr6	37324995	RNF8;RNF8
cg19341901	-0.000998157	0.000638448	-1.56341	0.118395	-0.00141283	0.00059911	-2.35821	0.018638	methylation ~ maternal_BMI	methylation ~ maternal_BMI+ maternal_age + parity + mat_smk_preg + maternal_education + social_class + bf_intention + cell counts + SVs	2.34197	1.28748	chr7	149580879
cg02191312	-2.8581e-05	1.67058e-05	-1.71085	0.087546	-3.88107e-05	1.64571e-05	-2.35829	0.0186385	methylation ~ maternal_BMI	methylation ~ maternal_BMI+ maternal_age + parity + mat_smk_preg + maternal_education + social_class + bf_intention + cell counts + SVs	2.34197	1.28748	chr14	52734397	PTGDR
cg20615848	0.00140675	0.000427965	3.28706	0.00106187	0.000873457	0.000370391	2.3582	0.0186408	methylation ~ maternal_BMI	methylation ~ maternal_BMI+ maternal_age + parity + mat_smk_preg + maternal_education + social_class + bf_intention + cell counts + SVs	2.34197	1.28748	chr18	31020973	C18orf34;C18orf34
cg13076785	0.00406526	0.0014762	2.75387	0.00603763	0.00358369	0.00151974	2.35809	0.0186437	methylation ~ maternal_BMI	methylation ~ maternal_BMI+ maternal_age + parity + mat_smk_preg + maternal_education + social_class + bf_intention + cell counts + SVs	2.34197	1.28748	chr6	32520916	HLA-DRB6
cg22759261	-0.000741801	0.000256036	-2.89725	0.00387936	-0.000548898	0.000232768	-2.35813	0.0186439	methylation ~ maternal_BMI	methylation ~ maternal_BMI+ maternal_age + parity + mat_smk_preg + maternal_education + social_class + bf_intention + cell counts + SVs	2.34197	1.28748	chr15	32206583
cg24850331	-3.57117e-05	1.42604e-05	-2.50425	0.0124912	-3.26245e-05	1.38353e-05	-2.35806	0.0186458	methylation ~ maternal_BMI	methylation ~ maternal_BMI+ maternal_age + parity + mat_smk_preg + maternal_education + social_class + bf_intention + cell counts + SVs	2.34197	1.28748	chr12	70132987	RAB3IP;RAB3IP;RAB3IP;RAB3IP
cg22996534	-5.12491e-05	1.60665e-05	-3.18981	0.00148547	-3.70712e-05	1.5721e-05	-2.35807	0.0186459	methylation ~ maternal_BMI	methylation ~ maternal_BMI+ maternal_age + parity + mat_smk_preg + maternal_education + social_class + bf_intention + cell counts + SVs	2.34197	1.28748	chr8	17658847	MTUS1;MTUS1
cg11524330	-1.68813e-05	1.76545e-05	-0.956202	0.339292	-3.63218e-05	1.54032e-05	-2.35807	0.0186462	methylation ~ maternal_BMI	methylation ~ maternal_BMI+ maternal_age + parity + mat_smk_preg + maternal_education + social_class + bf_intention + cell counts + SVs	2.34197	1.28748	chr1	27216759	GPN2;GPN2
cg10500147	-5.61194e-05	4.68238e-05	-1.19852	0.231111	-9.86013e-05	4.18151e-05	-2.35803	0.0186498	methylation ~ maternal_BMI	methylation ~ maternal_BMI+ maternal_age + parity + mat_smk_preg + maternal_education + social_class + bf_intention + cell counts + SVs	2.34197	1.28748	chr12	6881601	LAG3
cg06722639	0.00243195	0.00084524	2.87723	0.00413056	0.00184474	0.000782337	2.35798	0.0186499	methylation ~ maternal_BMI	methylation ~ maternal_BMI+ maternal_age + parity + mat_smk_preg + maternal_education + social_class + bf_intention + cell counts + SVs	2.34197	1.28748	chr14	23624377	SLC7A8;SLC7A8
cg20857416	0.000570612	0.000394776	1.44541	0.148779	0.000805065	0.000341448	2.3578	0.0186594	methylation ~ maternal_BMI	methylation ~ maternal_BMI+ maternal_age + parity + mat_smk_preg + maternal_education + social_class + bf_intention + cell counts + SVs	2.34197	1.28748	chr13	20173366
cg04069311	-0.00108132	0.000403681	-2.67864	0.00756084	-0.000704648	0.000298862	-2.35777	0.0186603	methylation ~ maternal_BMI	methylation ~ maternal_BMI+ maternal_age + parity + mat_smk_preg + maternal_education + social_class + bf_intention + cell counts + SVs	2.34197	1.28748	chrX	131573551	MBNL3;MBNL3;MBNL3
cg20052079	-0.000753977	0.000788093	-0.956711	0.339033	-0.00154174	0.000653905	-2.35775	0.0186607	methylation ~ maternal_BMI	methylation ~ maternal_BMI+ maternal_age + parity + mat_smk_preg + maternal_education + social_class + bf_intention + cell counts + SVs	2.34197	1.28748	chr6	15504923	JARID2
cg07199032	-4.0963e-05	1.47903e-05	-2.76959	0.00575832	-3.36934e-05	1.42904e-05	-2.35776	0.0186629	methylation ~ maternal_BMI	methylation ~ maternal_BMI+ maternal_age + parity + mat_smk_preg + maternal_education + social_class + bf_intention + cell counts + SVs	2.34197	1.28748	chr16	23607617	NDUFAB1;NDUFAB1
cg04324917	0.000349862	0.000569313	0.614534	0.539057	0.00099755	0.000423104	2.35769	0.0186639	methylation ~ maternal_BMI	methylation ~ maternal_BMI+ maternal_age + parity + mat_smk_preg + maternal_education + social_class + bf_intention + cell counts + SVs	2.34197	1.28748	chr16	87734877	LOC100129637
cg15777623	-0.000567679	0.000254454	-2.23097	0.0259924	-0.000435714	0.000184807	-2.35767	0.0186676	methylation ~ maternal_BMI	methylation ~ maternal_BMI+ maternal_age + parity + mat_smk_preg + maternal_education + social_class + bf_intention + cell counts + SVs	2.34197	1.28748	chr11	45737711
cg11255208	-0.000526496	0.00055733	-0.944676	0.345141	-0.00116238	0.000493039	-2.35759	0.0186692	methylation ~ maternal_BMI	methylation ~ maternal_BMI+ maternal_age + parity + mat_smk_preg + maternal_education + social_class + bf_intention + cell counts + SVs	2.34197	1.28748	chr17	42275334	ATXN7L3;ATXN7L3
cg12198633	0.000549414	0.00023577	2.33029	0.0200692	0.000516191	0.000218943	2.35765	0.0186694	methylation ~ maternal_BMI	methylation ~ maternal_BMI+ maternal_age + parity + mat_smk_preg + maternal_education + social_class + bf_intention + cell counts + SVs	2.34197	1.28748	chr3	183358667	KLHL24
cg06849719	-5.70606e-05	5.50391e-05	-1.03673	0.300223	-0.000120847	5.12548e-05	-2.35776	0.0186716	methylation ~ maternal_BMI	methylation ~ maternal_BMI+ maternal_age + parity + mat_smk_preg + maternal_education + social_class + bf_intention + cell counts + SVs	2.34197	1.28748	chr1	205399945
cg15497761	-0.000281457	0.000433745	-0.648899	0.516614	-0.00066659	0.000282738	-2.35763	0.0186716	methylation ~ maternal_BMI	methylation ~ maternal_BMI+ maternal_age + parity + mat_smk_preg + maternal_education + social_class + bf_intention + cell counts + SVs	2.34197	1.28748	chr1	155147397	TRIM46
cg06870284	-3.08541e-05	2.83763e-05	-1.08732	0.277264	-5.6223e-05	2.38478e-05	-2.35758	0.0186727	methylation ~ maternal_BMI	methylation ~ maternal_BMI+ maternal_age + parity + mat_smk_preg + maternal_education + social_class + bf_intention + cell counts + SVs	2.34197	1.28748	chr2	69240197	ANTXR1;ANTXR1;ANTXR1
cg09065617	-3.49981e-05	1.84048e-05	-1.90158	0.0576266	-4.14253e-05	1.75717e-05	-2.35751	0.0186743	methylation ~ maternal_BMI	methylation ~ maternal_BMI+ maternal_age + parity + mat_smk_preg + maternal_education + social_class + bf_intention + cell counts + SVs	2.34197	1.28748	chr1	245317980	KIF26B
cg04862799	-3.9221e-05	1.98105e-05	-1.97981	0.0481043	-3.86222e-05	1.63832e-05	-2.35743	0.0186766	methylation ~ maternal_BMI	methylation ~ maternal_BMI+ maternal_age + parity + mat_smk_preg + maternal_education + social_class + bf_intention + cell counts + SVs	2.34197	1.28748	chr16	55513017	MMP2
cg15290779	-4.20665e-05	7.90817e-05	-0.531938	0.594934	-0.000151773	6.43801e-05	-2.35746	0.0186769	methylation ~ maternal_BMI	methylation ~ maternal_BMI+ maternal_age + parity + mat_smk_preg + maternal_education + social_class + bf_intention + cell counts + SVs	2.34197	1.28748	chr7	111202666	IMMP2L
cg02101307	0.000456206	0.000269409	1.69336	0.0908233	0.000622077	0.000263874	2.35747	0.018678	methylation ~ maternal_BMI	methylation ~ maternal_BMI+ maternal_age + parity + mat_smk_preg + maternal_education + social_class + bf_intention + cell counts + SVs	2.34197	1.28748	chr10	86004424	RGR;RGR;RGR
cg16201940	0.00073228	0.000625301	1.17108	0.241953	0.00133042	0.000564357	2.35741	0.0186782	methylation ~ maternal_BMI	methylation ~ maternal_BMI+ maternal_age + parity + mat_smk_preg + maternal_education + social_class + bf_intention + cell counts + SVs	2.34197	1.28748	chr5	178565937	ADAMTS2
cg12344247	-7.64277e-05	3.72871e-05	-2.04971	0.0407551	-8.10853e-05	3.43973e-05	-2.35732	0.0186834	methylation ~ maternal_BMI	methylation ~ maternal_BMI+ maternal_age + parity + mat_smk_preg + maternal_education + social_class + bf_intention + cell counts + SVs	2.34197	1.28748	chr6	170615455	FAM120B
cg11213574	-6.59709e-05	2.98337e-05	-2.21128	0.0273331	-6.51923e-05	2.76552e-05	-2.35732	0.0186859	methylation ~ maternal_BMI	methylation ~ maternal_BMI+ maternal_age + parity + mat_smk_preg + maternal_education + social_class + bf_intention + cell counts + SVs	2.34197	1.28748	chr22	50623692	TRABD
cg03163734	-0.000112498	3.34393e-05	-3.36423	0.000808521	-6.6367e-05	2.81545e-05	-2.35725	0.0186886	methylation ~ maternal_BMI	methylation ~ maternal_BMI+ maternal_age + parity + mat_smk_preg + maternal_education + social_class + bf_intention + cell counts + SVs	2.34197	1.28748	chr2	65659863	SPRED2
cg05954411	0.000279382	0.000520756	0.536493	0.591784	-0.000764062	0.000324142	-2.35718	0.0186896	methylation ~ maternal_BMI	methylation ~ maternal_BMI+ maternal_age + parity + mat_smk_preg + maternal_education + social_class + bf_intention + cell counts + SVs	2.34197	1.28748	chr6	28521811
cg13096135	-5.28223e-05	2.46046e-05	-2.14685	0.0321551	-5.48266e-05	2.32566e-05	-2.35746	0.0186901	methylation ~ maternal_BMI	methylation ~ maternal_BMI+ maternal_age + parity + mat_smk_preg + maternal_education + social_class + bf_intention + cell counts + SVs	2.34197	1.28748	chr8	27491623	SCARA3;SCARA3;SCARA3;SCARA3
cg04107140	-0.000289655	0.000182861	-1.58402	0.113632	-0.000317246	0.000134586	-2.3572	0.0186911	methylation ~ maternal_BMI	methylation ~ maternal_BMI+ maternal_age + parity + mat_smk_preg + maternal_education + social_class + bf_intention + cell counts + SVs	2.34197	1.28748	chr4	3768081	ADRA2C
cg01055562	0.00194418	0.00059989	3.2409	0.00124621	0.00108424	0.000459989	2.3571	0.018693	methylation ~ maternal_BMI	methylation ~ maternal_BMI+ maternal_age + parity + mat_smk_preg + maternal_education + social_class + bf_intention + cell counts + SVs	2.34197	1.28748	chr1	230777685	COG2;COG2
cg21097881	-6.14994e-05	2.6697e-05	-2.30361	0.021554	-6.33657e-05	2.68769e-05	-2.35763	0.0186931	methylation ~ maternal_BMI	methylation ~ maternal_BMI+ maternal_age + parity + mat_smk_preg + maternal_education + social_class + bf_intention + cell counts + SVs	2.34197	1.28748	chr7	24323939	NPY
cg02289321	-0.000649544	0.000333549	-1.94738	0.0518814	-0.000743645	0.000315486	-2.35714	0.0186941	methylation ~ maternal_BMI	methylation ~ maternal_BMI+ maternal_age + parity + mat_smk_preg + maternal_education + social_class + bf_intention + cell counts + SVs	2.34197	1.28748	chr1	154746968	KCNN3;KCNN3
cg05372495	0.000964221	0.000419812	2.29679	0.0219163	0.00089974	0.000381721	2.35706	0.0186953	methylation ~ maternal_BMI	methylation ~ maternal_BMI+ maternal_age + parity + mat_smk_preg + maternal_education + social_class + bf_intention + cell counts + SVs	2.34197	1.28748	chr19	1063624	ABCA7
cg23751110	-0.000688255	0.000352563	-1.95215	0.0513076	-0.000729996	0.000309707	-2.35706	0.0186957	methylation ~ maternal_BMI	methylation ~ maternal_BMI+ maternal_age + parity + mat_smk_preg + maternal_education + social_class + bf_intention + cell counts + SVs	2.34197	1.28748	chr4	19197380
cg11513641	0.000440545	0.000423541	1.04015	0.298627	0.000748188	0.000317412	2.35715	0.0186964	methylation ~ maternal_BMI	methylation ~ maternal_BMI+ maternal_age + parity + mat_smk_preg + maternal_education + social_class + bf_intention + cell counts + SVs	2.34197	1.28748	chr21	44441764	PKNOX1
cg06078874	-3.57636e-05	1.51739e-05	-2.35692	0.0186953	-3.50102e-05	1.48535e-05	-2.35703	0.0186984	methylation ~ maternal_BMI	methylation ~ maternal_BMI+ maternal_age + parity + mat_smk_preg + maternal_education + social_class + bf_intention + cell counts + SVs	2.34197	1.28748	chr1	231114777	TTC13;ARV1;TTC13
cg17466768	0.00059619	0.000265065	2.24922	0.0248132	0.000493432	0.000209325	2.35725	0.0186988	methylation ~ maternal_BMI	methylation ~ maternal_BMI+ maternal_age + parity + mat_smk_preg + maternal_education + social_class + bf_intention + cell counts + SVs	2.34197	1.28748	chr2	25194156	DNAJC27
cg06950942	-0.00174395	0.000652979	-2.67075	0.00773876	-0.00127743	0.000541981	-2.35697	0.0186998	methylation ~ maternal_BMI	methylation ~ maternal_BMI+ maternal_age + parity + mat_smk_preg + maternal_education + social_class + bf_intention + cell counts + SVs	2.34197	1.28748	chr1	43204185	CLDN19;CLDN19
cg00235260	-2.87646e-05	3.44139e-05	-0.835844	0.40352	-6.79398e-05	2.8825e-05	-2.35697	0.0187005	methylation ~ maternal_BMI	methylation ~ maternal_BMI+ maternal_age + parity + mat_smk_preg + maternal_education + social_class + bf_intention + cell counts + SVs	2.34197	1.28748	chr15	100882250	ADAMTS17
cg06730942	-0.00227183	0.000989429	-2.2961	0.0219559	-0.00112935	0.000479165	-2.35692	0.0187022	methylation ~ maternal_BMI	methylation ~ maternal_BMI+ maternal_age + parity + mat_smk_preg + maternal_education + social_class + bf_intention + cell counts + SVs	2.34197	1.28748	chr7	87460135	RUNDC3B;RUNDC3B;RUNDC3B
cg04097963	-0.000114885	4.68121e-05	-2.45418	0.0143578	-9.55045e-05	4.05203e-05	-2.35696	0.0187027	methylation ~ maternal_BMI	methylation ~ maternal_BMI+ maternal_age + parity + mat_smk_preg + maternal_education + social_class + bf_intention + cell counts + SVs	2.34197	1.28748	chr15	40616030
cg11967675	-5.68124e-05	3.84436e-05	-1.47781	0.139899	-7.41576e-05	3.14633e-05	-2.35696	0.0187035	methylation ~ maternal_BMI	methylation ~ maternal_BMI+ maternal_age + parity + mat_smk_preg + maternal_education + social_class + bf_intention + cell counts + SVs	2.34197	1.28748	chr12	110011641	MVK;MMAB;MVK;MVK;MVK
cg15406377	0.000960246	0.000407752	2.35498	0.0187913	0.000932975	0.000395858	2.35684	0.0187069	methylation ~ maternal_BMI	methylation ~ maternal_BMI+ maternal_age + parity + mat_smk_preg + maternal_education + social_class + bf_intention + cell counts + SVs	2.34197	1.28748	chr12	133150713	FBRSL1
cg13453520	-0.00129987	0.00050297	-2.58439	0.00995046	-0.000878553	0.000372771	-2.35682	0.0187077	methylation ~ maternal_BMI	methylation ~ maternal_BMI+ maternal_age + parity + mat_smk_preg + maternal_education + social_class + bf_intention + cell counts + SVs	2.34197	1.28748	chr4	48485306	SLC10A4
cg20613438	0.000253108	0.000257569	0.98268	0.3261	0.000447346	0.000189803	2.3569	0.0187087	methylation ~ maternal_BMI	methylation ~ maternal_BMI+ maternal_age + parity + mat_smk_preg + maternal_education + social_class + bf_intention + cell counts + SVs	2.34197	1.28748	chr1	155896942	SCARNA4;KIAA0907
cg12065562	-0.000770171	0.000457566	-1.68319	0.0927705	-0.00105251	0.000446592	-2.35675	0.0187104	methylation ~ maternal_BMI	methylation ~ maternal_BMI+ maternal_age + parity + mat_smk_preg + maternal_education + social_class + bf_intention + cell counts + SVs	2.34197	1.28748	chr5	140615656	PCDHB18
cg14123923	-1.66723e-05	1.9723e-05	-0.845322	0.398217	-4.15881e-05	1.76455e-05	-2.35686	0.0187105	methylation ~ maternal_BMI	methylation ~ maternal_BMI+ maternal_age + parity + mat_smk_preg + maternal_education + social_class + bf_intention + cell counts + SVs	2.34197	1.28748	chr13	79176572	POU4F1
cg23628232	0.000291879	0.000107806	2.70745	0.00694983	0.000232501	9.86429e-05	2.357	0.0187146	methylation ~ maternal_BMI	methylation ~ maternal_BMI+ maternal_age + parity + mat_smk_preg + maternal_education + social_class + bf_intention + cell counts + SVs	2.34197	1.28748	chr11	94502388	AMOTL1
cg10585872	-0.000552656	0.000248711	-2.22208	0.0265884	-0.000429949	0.000182438	-2.35668	0.0187151	methylation ~ maternal_BMI	methylation ~ maternal_BMI+ maternal_age + parity + mat_smk_preg + maternal_education + social_class + bf_intention + cell counts + SVs	2.34197	1.28748	chr22	19647281
cg07678904	-4.97477e-05	1.91774e-05	-2.59407	0.0096813	-4.43332e-05	1.8811e-05	-2.35678	0.0187157	methylation ~ maternal_BMI	methylation ~ maternal_BMI+ maternal_age + parity + mat_smk_preg + maternal_education + social_class + bf_intention + cell counts + SVs	2.34197	1.28748	chr19	4304577	FSD1
cg00268518	-4.89892e-05	2.15069e-05	-2.27784	0.0230334	-4.20811e-05	1.78556e-05	-2.35674	0.0187166	methylation ~ maternal_BMI	methylation ~ maternal_BMI+ maternal_age + parity + mat_smk_preg + maternal_education + social_class + bf_intention + cell counts + SVs	2.34197	1.28748	chr11	71164106	NADSYN1
cg25963822	-5.4986e-05	3.31044e-05	-1.66099	0.0971557	-7.72057e-05	3.27603e-05	-2.35669	0.0187177	methylation ~ maternal_BMI	methylation ~ maternal_BMI+ maternal_age + parity + mat_smk_preg + maternal_education + social_class + bf_intention + cell counts + SVs	2.34197	1.28748	chr7	100270831	GNB2
cg03214660	-1.40961e-05	7.41044e-05	-0.190219	0.849192	-0.000134506	5.70739e-05	-2.3567	0.0187179	methylation ~ maternal_BMI	methylation ~ maternal_BMI+ maternal_age + parity + mat_smk_preg + maternal_education + social_class + bf_intention + cell counts + SVs	2.34197	1.28748	chr10	89622484	PTEN;KILLIN;KILLIN
cg14712058	0.000935274	0.000549206	1.70296	0.0890069	0.00107716	0.000457084	2.3566	0.0187186	methylation ~ maternal_BMI	methylation ~ maternal_BMI+ maternal_age + parity + mat_smk_preg + maternal_education + social_class + bf_intention + cell counts + SVs	2.34197	1.28748	chr19	16988083	SIN3B
cg21803113	-5.28206e-06	2.74253e-05	-0.192598	0.847328	-5.05018e-05	2.14298e-05	-2.35661	0.0187195	methylation ~ maternal_BMI	methylation ~ maternal_BMI+ maternal_age + parity + mat_smk_preg + maternal_education + social_class + bf_intention + cell counts + SVs	2.34197	1.28748	chr4	144480338	LOC441046
cg10994292	-9.54037e-05	7.35443e-05	-1.29723	0.194975	-0.000133222	5.65301e-05	-2.35665	0.0187208	methylation ~ maternal_BMI	methylation ~ maternal_BMI+ maternal_age + parity + mat_smk_preg + maternal_education + social_class + bf_intention + cell counts + SVs	2.34197	1.28748	chr5	110074295	SLC25A46
cg19665289	-4.42555e-05	1.59539e-05	-2.77396	0.00568109	-3.56857e-05	1.51433e-05	-2.35654	0.0187217	methylation ~ maternal_BMI	methylation ~ maternal_BMI+ maternal_age + parity + mat_smk_preg + maternal_education + social_class + bf_intention + cell counts + SVs	2.34197	1.28748	chr13	21141330	IFT88;IFT88;IFT88;IFT88
cg25431547	0.00047902	0.000175746	2.72564	0.00657379	0.00021929	9.30558e-05	2.35654	0.0187222	methylation ~ maternal_BMI	methylation ~ maternal_BMI+ maternal_age + parity + mat_smk_preg + maternal_education + social_class + bf_intention + cell counts + SVs	2.34197	1.28748	chr2	173940582	ZAK;ZAK;ZAK;ZAK
cg07403899	0.00214458	0.000643632	3.332	0.000906175	0.00100409	0.000426094	2.3565	0.0187232	methylation ~ maternal_BMI	methylation ~ maternal_BMI+ maternal_age + parity + mat_smk_preg + maternal_education + social_class + bf_intention + cell counts + SVs	2.34197	1.28748	chr19	39283540
cg01544807	-3.50755e-05	4.38927e-05	-0.799119	0.424486	-9.4446e-05	4.00784e-05	-2.35653	0.0187236	methylation ~ maternal_BMI	methylation ~ maternal_BMI+ maternal_age + parity + mat_smk_preg + maternal_education + social_class + bf_intention + cell counts + SVs	2.34197	1.28748	chr8	42195539	POLB
cg00418219	-4.77633e-05	0.000443134	-0.107785	0.914196	0.000625826	0.000265575	2.3565	0.0187243	methylation ~ maternal_BMI	methylation ~ maternal_BMI+ maternal_age + parity + mat_smk_preg + maternal_education + social_class + bf_intention + cell counts + SVs	2.34197	1.28748	chr1	244616846	ADSS
cg25203980	0.00112091	0.000688323	1.62846	0.103864	0.00148074	0.000628389	2.35641	0.0187285	methylation ~ maternal_BMI	methylation ~ maternal_BMI+ maternal_age + parity + mat_smk_preg + maternal_education + social_class + bf_intention + cell counts + SVs	2.34197	1.28748	chr1	1238595	ACAP3
cg16962802	0.000737631	0.000305034	2.41819	0.0158519	0.00053292	0.000226144	2.35656	0.0187288	methylation ~ maternal_BMI	methylation ~ maternal_BMI+ maternal_age + parity + mat_smk_preg + maternal_education + social_class + bf_intention + cell counts + SVs	2.34197	1.28748	chrX	151287712	MAGEA5
cg11538573	-4.01364e-05	2.19276e-05	-1.83041	0.0676024	-4.94268e-05	2.09758e-05	-2.35637	0.0187305	methylation ~ maternal_BMI	methylation ~ maternal_BMI+ maternal_age + parity + mat_smk_preg + maternal_education + social_class + bf_intention + cell counts + SVs	2.34197	1.28748	chr8	145159107	SHARPIN;SHARPIN;MAF1
cg25851488	-0.000532682	0.000416359	-1.27938	0.201174	-0.000813185	0.000345106	-2.35633	0.0187318	methylation ~ maternal_BMI	methylation ~ maternal_BMI+ maternal_age + parity + mat_smk_preg + maternal_education + social_class + bf_intention + cell counts + SVs	2.34197	1.28748	chr11	56345858	OR8U8;OR5M10
cg02734661	-2.32733e-05	4.54846e-05	-0.511675	0.609038	-9.33138e-05	3.95998e-05	-2.35642	0.0187322	methylation ~ maternal_BMI	methylation ~ maternal_BMI+ maternal_age + parity + mat_smk_preg + maternal_education + social_class + bf_intention + cell counts + SVs	2.34197	1.28748	chr5	176074720	TSPAN17;TSPAN17;TSPAN17
cg05025179	-4.8575e-05	3.09417e-05	-1.56989	0.116882	-6.80171e-05	2.88657e-05	-2.35633	0.0187333	methylation ~ maternal_BMI	methylation ~ maternal_BMI+ maternal_age + parity + mat_smk_preg + maternal_education + social_class + bf_intention + cell counts + SVs	2.34197	1.28748	chr6	30615633	C6orf136;C6orf136;C6orf136
cg17349025	0.000842029	0.000410599	2.05073	0.0406567	0.000607224	0.000257701	2.35631	0.0187348	methylation ~ maternal_BMI	methylation ~ maternal_BMI+ maternal_age + parity + mat_smk_preg + maternal_education + social_class + bf_intention + cell counts + SVs	2.34197	1.28748	chr6	83772179	UBE2CBP
ch.12.19627204F	0.000417616	0.000309242	1.35045	0.177294	-0.00035399	0.000150234	-2.35626	0.0187349	methylation ~ maternal_BMI	methylation ~ maternal_BMI+ maternal_age + parity + mat_smk_preg + maternal_education + social_class + bf_intention + cell counts + SVs	2.34197	1.28748	chr12	19735937
cg14572424	-6.43955e-05	2.15352e-05	-2.99025	0.00288271	-4.70986e-05	1.99888e-05	-2.35625	0.0187368	methylation ~ maternal_BMI	methylation ~ maternal_BMI+ maternal_age + parity + mat_smk_preg + maternal_education + social_class + bf_intention + cell counts + SVs	2.34197	1.28748	chr17	26684534	POLDIP2;POLDIP2;TMEM199
cg01770707	-0.000676696	0.00035666	-1.89731	0.0581925	-0.000679671	0.000288445	-2.35633	0.018737	methylation ~ maternal_BMI	methylation ~ maternal_BMI+ maternal_age + parity + mat_smk_preg + maternal_education + social_class + bf_intention + cell counts + SVs	2.34197	1.28748	chr1	58063953	DAB1
cg25233900	0.0023119	0.00124043	1.86379	0.062757	0.00261347	0.00110919	2.3562	0.0187378	methylation ~ maternal_BMI	methylation ~ maternal_BMI+ maternal_age + parity + mat_smk_preg + maternal_education + social_class + bf_intention + cell counts + SVs	2.34197	1.28748	chr10	133793646	BNIP3
cg07120031	-0.000642027	0.000333694	-1.924	0.0547515	-0.000564328	0.000239513	-2.35615	0.0187433	methylation ~ maternal_BMI	methylation ~ maternal_BMI+ maternal_age + parity + mat_smk_preg + maternal_education + social_class + bf_intention + cell counts + SVs	2.34197	1.28748	chr2	102976268
cg04056144	-2.50912e-05	1.85662e-05	-1.35145	0.176977	-3.78065e-05	1.60462e-05	-2.35611	0.0187447	methylation ~ maternal_BMI	methylation ~ maternal_BMI+ maternal_age + parity + mat_smk_preg + maternal_education + social_class + bf_intention + cell counts + SVs	2.34197	1.28748	chr11	64052200	BAD;GPR137;GPR137;BAD;GPR137;GPR137
cg17868920	-7.18548e-05	3.24437e-05	-2.21476	0.0270892	-7.06852e-05	3.0002e-05	-2.35602	0.0187481	methylation ~ maternal_BMI	methylation ~ maternal_BMI+ maternal_age + parity + mat_smk_preg + maternal_education + social_class + bf_intention + cell counts + SVs	2.34197	1.28748	chr2	158485541	ACVR1C;ACVR1C;ACVR1C
cg23878101	-6.00506e-05	2.52529e-05	-2.37797	0.0176701	-5.84976e-05	2.48289e-05	-2.35603	0.0187495	methylation ~ maternal_BMI	methylation ~ maternal_BMI+ maternal_age + parity + mat_smk_preg + maternal_education + social_class + bf_intention + cell counts + SVs	2.34197	1.28748	chr20	60813426	OSBPL2;OSBPL2
cg19670870	-6.01256e-05	2.40009e-05	-2.50514	0.012468	-5.42e-05	2.30033e-05	-2.35618	0.0187499	methylation ~ maternal_BMI	methylation ~ maternal_BMI+ maternal_age + parity + mat_smk_preg + maternal_education + social_class + bf_intention + cell counts + SVs	2.34197	1.28748	chr6	49518358	C6orf141;C6orf141
cg21585936	-0.00296806	0.000960233	-3.09098	0.00207167	-0.00132938	0.000564264	-2.35596	0.01875	methylation ~ maternal_BMI	methylation ~ maternal_BMI+ maternal_age + parity + mat_smk_preg + maternal_education + social_class + bf_intention + cell counts + SVs	2.34197	1.28748	chr5	146251545	PPP2R2B;PPP2R2B;PPP2R2B;PPP2R2B;PPP2R2B;PPP2R2B;PPP2R2B
cg22017733	0.00229769	0.000641284	3.58295	0.000362546	0.00124902	0.000530158	2.35593	0.0187515	methylation ~ maternal_BMI	methylation ~ maternal_BMI+ maternal_age + parity + mat_smk_preg + maternal_education + social_class + bf_intention + cell counts + SVs	2.34197	1.28748	chr5	162936453	MAT2B;MAT2B
cg04714232	0.00116284	0.000407098	2.85641	0.00440965	0.000963536	0.000408975	2.35598	0.0187537	methylation ~ maternal_BMI	methylation ~ maternal_BMI+ maternal_age + parity + mat_smk_preg + maternal_education + social_class + bf_intention + cell counts + SVs	2.34197	1.28748	chr20	61719054
cg03236397	-0.000284058	0.000207656	-1.36793	0.171766	-0.000465442	0.000197559	-2.35596	0.0187542	methylation ~ maternal_BMI	methylation ~ maternal_BMI+ maternal_age + parity + mat_smk_preg + maternal_education + social_class + bf_intention + cell counts + SVs	2.34197	1.28748	chr10	100992429	HPSE2;HPSE2;HPSE2;HPSE2
cg04205066	-3.80829e-05	2.68607e-05	-1.41779	0.156686	-5.68137e-05	2.41155e-05	-2.3559	0.0187548	methylation ~ maternal_BMI	methylation ~ maternal_BMI+ maternal_age + parity + mat_smk_preg + maternal_education + social_class + bf_intention + cell counts + SVs	2.34197	1.28748	chr22	31477176	SMTN;SMTN;SMTN
cg16673904	0.00117901	0.000762876	1.54548	0.122668	0.00142428	0.000604576	2.35583	0.0187568	methylation ~ maternal_BMI	methylation ~ maternal_BMI+ maternal_age + parity + mat_smk_preg + maternal_education + social_class + bf_intention + cell counts + SVs	2.34197	1.28748	chr17	7521996	SHBG
cg17462218	-4.2261e-05	2.10548e-05	-2.00719	0.0451061	-4.56247e-05	1.93664e-05	-2.35587	0.0187578	methylation ~ maternal_BMI	methylation ~ maternal_BMI+ maternal_age + parity + mat_smk_preg + maternal_education + social_class + bf_intention + cell counts + SVs	2.34197	1.28748	chr1	203457020	PRELP;PRELP
cg06864275	-3.49443e-05	1.66276e-05	-2.10159	0.0359367	-3.68199e-05	1.56299e-05	-2.35574	0.0187624	methylation ~ maternal_BMI	methylation ~ maternal_BMI+ maternal_age + parity + mat_smk_preg + maternal_education + social_class + bf_intention + cell counts + SVs	2.34197	1.28748	chr19	1174154	SBNO2
cg00146334	0.000509775	0.000675721	0.754417	0.450846	0.00123904	0.000525981	2.35567	0.0187658	methylation ~ maternal_BMI	methylation ~ maternal_BMI+ maternal_age + parity + mat_smk_preg + maternal_education + social_class + bf_intention + cell counts + SVs	2.34197	1.28748	chr22	18110190	ATP6V1E1;ATP6V1E1;ATP6V1E1
cg00302979	-0.00055036	0.000217931	-2.52538	0.011772	-0.000474972	0.000201627	-2.35569	0.018766	methylation ~ maternal_BMI	methylation ~ maternal_BMI+ maternal_age + parity + mat_smk_preg + maternal_education + social_class + bf_intention + cell counts + SVs	2.34197	1.28748	chr4	124261820
cg03404102	-3.25323e-05	1.6069e-05	-2.02454	0.0432839	-3.58172e-05	1.52047e-05	-2.35566	0.0187661	methylation ~ maternal_BMI	methylation ~ maternal_BMI+ maternal_age + parity + mat_smk_preg + maternal_education + social_class + bf_intention + cell counts + SVs	2.34197	1.28748	chr3	122103036	FAM162A;CCDC58;FAM162A
cg18537930	-0.000524407	0.000229079	-2.2892	0.0223614	-0.000334511	0.000141998	-2.35574	0.0187666	methylation ~ maternal_BMI	methylation ~ maternal_BMI+ maternal_age + parity + mat_smk_preg + maternal_education + social_class + bf_intention + cell counts + SVs	2.34197	1.28748	chr10	134298584
cg15199489	0.000563948	0.000369424	1.52656	0.127314	0.000763411	0.000324071	2.35569	0.0187677	methylation ~ maternal_BMI	methylation ~ maternal_BMI+ maternal_age + parity + mat_smk_preg + maternal_education + social_class + bf_intention + cell counts + SVs	2.34197	1.28748	chr6	170068458	WDR27
cg11551902	-2.61181e-05	2.70383e-05	-0.965965	0.334389	-5.51205e-05	2.3399e-05	-2.35568	0.0187677	methylation ~ maternal_BMI	methylation ~ maternal_BMI+ maternal_age + parity + mat_smk_preg + maternal_education + social_class + bf_intention + cell counts + SVs	2.34197	1.28748	chr12	2986353	FOXM1;FOXM1;C12orf32;C12orf32;C12orf32;FOXM1
cg25888621	0.000354907	0.000292776	1.21221	0.225832	0.000605861	0.000257193	2.35567	0.018768	methylation ~ maternal_BMI	methylation ~ maternal_BMI+ maternal_age + parity + mat_smk_preg + maternal_education + social_class + bf_intention + cell counts + SVs	2.34197	1.28748	chr12	132512700	EP400
cg22819616	-0.000101382	3.84446e-05	-2.63711	0.00854229	-7.57135e-05	3.21416e-05	-2.35562	0.0187681	methylation ~ maternal_BMI	methylation ~ maternal_BMI+ maternal_age + parity + mat_smk_preg + maternal_education + social_class + bf_intention + cell counts + SVs	2.34197	1.28748	chr8	144952622
cg01182585	-3.20974e-05	7.6148e-05	-0.421514	0.673509	-0.000141504	6.0068e-05	-2.35574	0.0187694	methylation ~ maternal_BMI	methylation ~ maternal_BMI+ maternal_age + parity + mat_smk_preg + maternal_education + social_class + bf_intention + cell counts + SVs	2.34197	1.28748	chr7	23338735	C7orf30
cg19812887	0.000932048	0.000339326	2.74676	0.00616895	0.000520236	0.000220854	2.35557	0.01877	methylation ~ maternal_BMI	methylation ~ maternal_BMI+ maternal_age + parity + mat_smk_preg + maternal_education + social_class + bf_intention + cell counts + SVs	2.34197	1.28748	chr7	6909188
cg23955930	-3.91942e-05	3.27585e-05	-1.19646	0.231913	-7.2249e-05	3.06717e-05	-2.35556	0.0187713	methylation ~ maternal_BMI	methylation ~ maternal_BMI+ maternal_age + parity + mat_smk_preg + maternal_education + social_class + bf_intention + cell counts + SVs	2.34197	1.28748	chr19	39421606	SARS2;MRPS12;MRPS12;MRPS12;SARS2;MRPS12;MRPS12;MRPS12
cg08239103	-0.00117789	0.00036613	-3.21713	0.0013531	-0.000668263	0.000283696	-2.35556	0.0187723	methylation ~ maternal_BMI	methylation ~ maternal_BMI+ maternal_age + parity + mat_smk_preg + maternal_education + social_class + bf_intention + cell counts + SVs	2.34197	1.28748	chr11	16623818
cg14290855	-0.00058919	0.000290041	-2.0314	0.042591	-0.000545679	0.000231646	-2.35566	0.0187739	methylation ~ maternal_BMI	methylation ~ maternal_BMI+ maternal_age + parity + mat_smk_preg + maternal_education + social_class + bf_intention + cell counts + SVs	2.34197	1.28748	chr13	114887133	RASA3
cg00050152	-8.63865e-05	3.38242e-05	-2.55399	0.0108589	-7.41826e-05	3.14917e-05	-2.35562	0.0187739	methylation ~ maternal_BMI	methylation ~ maternal_BMI+ maternal_age + parity + mat_smk_preg + maternal_education + social_class + bf_intention + cell counts + SVs	2.34197	1.28748	chr5	180479829	BTNL9
cg04080353	-3.25833e-05	1.74388e-05	-1.86843	0.0621089	-3.90851e-05	1.65934e-05	-2.35546	0.0187769	methylation ~ maternal_BMI	methylation ~ maternal_BMI+ maternal_age + parity + mat_smk_preg + maternal_education + social_class + bf_intention + cell counts + SVs	2.34197	1.28748	chr10	126849780	CTBP2;CTBP2
cg00812799	0.00160944	0.000770359	2.08921	0.0370384	0.00175906	0.000746813	2.35542	0.0187771	methylation ~ maternal_BMI	methylation ~ maternal_BMI+ maternal_age + parity + mat_smk_preg + maternal_education + social_class + bf_intention + cell counts + SVs	2.34197	1.28748	chr13	21295612	IL17D
cg24920271	-0.000916738	0.000346967	-2.64215	0.00841962	-0.000753788	0.000320011	-2.35551	0.0187775	methylation ~ maternal_BMI	methylation ~ maternal_BMI+ maternal_age + parity + mat_smk_preg + maternal_education + social_class + bf_intention + cell counts + SVs	2.34197	1.28748	chr4	125571982
cg07726465	-0.000867768	0.000488896	-1.77496	0.0763277	-0.000960333	0.000407713	-2.35542	0.0187781	methylation ~ maternal_BMI	methylation ~ maternal_BMI+ maternal_age + parity + mat_smk_preg + maternal_education + social_class + bf_intention + cell counts + SVs	2.34197	1.28748	chr1	157895749
cg10761845	-7.67337e-05	2.59403e-05	-2.95809	0.00319754	-5.51608e-05	2.34184e-05	-2.35545	0.0187781	methylation ~ maternal_BMI	methylation ~ maternal_BMI+ maternal_age + parity + mat_smk_preg + maternal_education + social_class + bf_intention + cell counts + SVs	2.34197	1.28748	chr19	3985548	EEF2
cg06646488	-5.92143e-05	3.87199e-05	-1.5293	0.126636	-8.4452e-05	3.58536e-05	-2.35547	0.0187796	methylation ~ maternal_BMI	methylation ~ maternal_BMI+ maternal_age + parity + mat_smk_preg + maternal_education + social_class + bf_intention + cell counts + SVs	2.34197	1.28748	chr20	61569335	C20orf11;DIDO1;DIDO1;DIDO1
cg26003280	-0.00104213	0.000409716	-2.54355	0.0111813	-0.000743636	0.000315718	-2.35538	0.01878	methylation ~ maternal_BMI	methylation ~ maternal_BMI+ maternal_age + parity + mat_smk_preg + maternal_education + social_class + bf_intention + cell counts + SVs	2.34197	1.28748	chrX	66762467	AR
cg02963164	-9.60269e-05	4.2546e-05	-2.25701	0.024307	-9.10397e-05	3.86522e-05	-2.35535	0.0187821	methylation ~ maternal_BMI	methylation ~ maternal_BMI+ maternal_age + parity + mat_smk_preg + maternal_education + social_class + bf_intention + cell counts + SVs	2.34197	1.28748	chr17	60705058	MRC2;MRC2
cg00486113	0.000360997	0.000478929	0.753758	0.45124	-0.000832862	0.000353609	-2.35532	0.0187821	methylation ~ maternal_BMI	methylation ~ maternal_BMI+ maternal_age + parity + mat_smk_preg + maternal_education + social_class + bf_intention + cell counts + SVs	2.34197	1.28748	chr6	31105711	PSORS1C1;PSORS1C2
cg10844279	4.2863e-05	0.00057115	0.0750468	0.940198	-0.000917953	0.000389735	-2.35532	0.0187823	methylation ~ maternal_BMI	methylation ~ maternal_BMI+ maternal_age + parity + mat_smk_preg + maternal_education + social_class + bf_intention + cell counts + SVs	2.34197	1.28748	chr2	209004513
cg13510751	0.000359781	0.000219526	1.6389	0.101679	0.000470967	0.000199954	2.35538	0.0187852	methylation ~ maternal_BMI	methylation ~ maternal_BMI+ maternal_age + parity + mat_smk_preg + maternal_education + social_class + bf_intention + cell counts + SVs	2.34197	1.28748	chr7	129402221
cg15944538	0.000573802	0.000306904	1.86964	0.061944	0.000702049	0.000298067	2.35534	0.0187856	methylation ~ maternal_BMI	methylation ~ maternal_BMI+ maternal_age + parity + mat_smk_preg + maternal_education + social_class + bf_intention + cell counts + SVs	2.34197	1.28748	chr7	2113832	MAD1L1;MAD1L1;MAD1L1
cg23905216	0.00020103	0.000419814	0.478856	0.632187	-0.000694428	0.000294841	-2.35526	0.0187859	methylation ~ maternal_BMI	methylation ~ maternal_BMI+ maternal_age + parity + mat_smk_preg + maternal_education + social_class + bf_intention + cell counts + SVs	2.34197	1.28748	chr11	2161390	INS-IGF2;IGF2AS;IGF2;IGF2;IGF2AS;IGF2
cg26628814	-5.75317e-05	2.5599e-05	-2.24742	0.0249171	-5.25549e-05	2.2314e-05	-2.35524	0.0187888	methylation ~ maternal_BMI	methylation ~ maternal_BMI+ maternal_age + parity + mat_smk_preg + maternal_education + social_class + bf_intention + cell counts + SVs	2.34197	1.28748	chr16	28937053	RABEP2
cg14161956	-4.03583e-05	1.94677e-05	-2.07309	0.0385221	-4.15136e-05	1.7626e-05	-2.35524	0.0187892	methylation ~ maternal_BMI	methylation ~ maternal_BMI+ maternal_age + parity + mat_smk_preg + maternal_education + social_class + bf_intention + cell counts + SVs	2.34197	1.28748	chr9	96329060
cg27343123	-3.36769e-05	2.43573e-05	-1.38262	0.16721	-5.48689e-05	2.3297e-05	-2.35519	0.0187892	methylation ~ maternal_BMI	methylation ~ maternal_BMI+ maternal_age + parity + mat_smk_preg + maternal_education + social_class + bf_intention + cell counts + SVs	2.34197	1.28748	chr2	62423136	B3GNT2
cg09404642	0.000426432	0.000135469	3.14783	0.00171312	0.000213516	9.06582e-05	2.35518	0.0187915	methylation ~ maternal_BMI	methylation ~ maternal_BMI+ maternal_age + parity + mat_smk_preg + maternal_education + social_class + bf_intention + cell counts + SVs	2.34197	1.28748	chr17	48585645	MYCBPAP
cg25934268	0.000340504	0.000312132	1.0909	0.275692	0.000682732	0.000289871	2.35529	0.0187921	methylation ~ maternal_BMI	methylation ~ maternal_BMI+ maternal_age + parity + mat_smk_preg + maternal_education + social_class + bf_intention + cell counts + SVs	2.34197	1.28748	chr7	98574179	TRRAP
cg08874035	0.000281064	8.67468e-05	3.24005	0.00125138	0.000179072	7.60309e-05	2.35526	0.0187931	methylation ~ maternal_BMI	methylation ~ maternal_BMI+ maternal_age + parity + mat_smk_preg + maternal_education + social_class + bf_intention + cell counts + SVs	2.34197	1.28748	chr10	118765099	KIAA1598;KIAA1598
cg23859208	0.00115463	0.000680406	1.69697	0.0901336	0.00155638	0.000660857	2.35509	0.0187937	methylation ~ maternal_BMI	methylation ~ maternal_BMI+ maternal_age + parity + mat_smk_preg + maternal_education + social_class + bf_intention + cell counts + SVs	2.34197	1.28748	chrX	129297005	AIFM1;AIFM1;AIFM1;AIFM1
cg23677881	-0.000913584	0.000305566	-2.98981	0.00288842	-0.000667892	0.000283585	-2.35518	0.0187954	methylation ~ maternal_BMI	methylation ~ maternal_BMI+ maternal_age + parity + mat_smk_preg + maternal_education + social_class + bf_intention + cell counts + SVs	2.34197	1.28748	chr4	1626415
cg06068373	-0.000885552	0.000507873	-1.74365	0.08165	-0.00100434	0.000426453	-2.3551	0.0187962	methylation ~ maternal_BMI	methylation ~ maternal_BMI+ maternal_age + parity + mat_smk_preg + maternal_education + social_class + bf_intention + cell counts + SVs	2.34197	1.28748	chr3	42594510	SEC22C;SEC22C
cg15664152	-1.16638e-05	0.000758706	-0.0153733	0.987739	-0.00118245	0.000502088	-2.35507	0.0187972	methylation ~ maternal_BMI	methylation ~ maternal_BMI+ maternal_age + parity + mat_smk_preg + maternal_education + social_class + bf_intention + cell counts + SVs	2.34197	1.28748	chr7	129008407	AHCYL2;AHCYL2;AHCYL2;AHCYL2
cg16592121	0.00193534	0.000545432	3.54827	0.00041286	0.000939787	0.000399072	2.35493	0.0188018	methylation ~ maternal_BMI	methylation ~ maternal_BMI+ maternal_age + parity + mat_smk_preg + maternal_education + social_class + bf_intention + cell counts + SVs	2.34197	1.28748	chr10	133794558	BNIP3
cg26494542	0.00120706	0.00060647	1.99031	0.0469339	0.00129722	0.000550852	2.35494	0.0188019	methylation ~ maternal_BMI	methylation ~ maternal_BMI+ maternal_age + parity + mat_smk_preg + maternal_education + social_class + bf_intention + cell counts + SVs	2.34197	1.28748	chr16	963219	LMF1
cg23738624	-7.01502e-05	3.1454e-05	-2.23025	0.0260393	-6.60408e-05	2.80436e-05	-2.35493	0.0188032	methylation ~ maternal_BMI	methylation ~ maternal_BMI+ maternal_age + parity + mat_smk_preg + maternal_education + social_class + bf_intention + cell counts + SVs	2.34197	1.28748	chr7	142553157	EPHB6
cg09242311	-0.0014547	0.000720124	-2.02006	0.0437457	-0.00162149	0.000688561	-2.3549	0.0188034	methylation ~ maternal_BMI	methylation ~ maternal_BMI+ maternal_age + parity + mat_smk_preg + maternal_education + social_class + bf_intention + cell counts + SVs	2.34197	1.28748	chr14	93698944
cg06053559	-4.90592e-05	2.17097e-05	-2.25979	0.0241338	-4.44698e-05	1.88837e-05	-2.35493	0.0188036	methylation ~ maternal_BMI	methylation ~ maternal_BMI+ maternal_age + parity + mat_smk_preg + maternal_education + social_class + bf_intention + cell counts + SVs	2.34197	1.28748	chr16	12897810	CPPED1;CPPED1
cg24229188	0.00121145	0.000583681	2.07554	0.0382905	0.00131483	0.00055835	2.35485	0.018806	methylation ~ maternal_BMI	methylation ~ maternal_BMI+ maternal_age + parity + mat_smk_preg + maternal_education + social_class + bf_intention + cell counts + SVs	2.34197	1.28748	chr19	3576629	HMG20B
cg16731428	-0.000366359	0.000232621	-1.57492	0.115714	-0.00042788	0.000181702	-2.35484	0.0188068	methylation ~ maternal_BMI	methylation ~ maternal_BMI+ maternal_age + parity + mat_smk_preg + maternal_education + social_class + bf_intention + cell counts + SVs	2.34197	1.28748	chr15	25434632	SNORD115-29;SNORD115-43;SNORD115-11;SNORD115-36
cg17735495	-0.00179107	0.000767635	-2.33324	0.0199109	-0.00159482	0.00067725	-2.35484	0.0188076	methylation ~ maternal_BMI	methylation ~ maternal_BMI+ maternal_age + parity + mat_smk_preg + maternal_education + social_class + bf_intention + cell counts + SVs	2.34197	1.28748	chrX	29306513	IL1RAPL1
cg22728323	-3.18126e-05	2.07286e-05	-1.53472	0.125293	-4.32796e-05	1.83791e-05	-2.35482	0.0188082	methylation ~ maternal_BMI	methylation ~ maternal_BMI+ maternal_age + parity + mat_smk_preg + maternal_education + social_class + bf_intention + cell counts + SVs	2.34197	1.28748	chr8	37887713	EIF4EBP1
cg09628359	0.000126717	0.00034144	0.371124	0.710656	0.000546947	0.000232265	2.35485	0.0188103	methylation ~ maternal_BMI	methylation ~ maternal_BMI+ maternal_age + parity + mat_smk_preg + maternal_education + social_class + bf_intention + cell counts + SVs	2.34197	1.28748	chr8	20039283	SLC18A1;SLC18A1;SLC18A1;SLC18A1
cg05844789	0.00187209	0.000729467	2.56639	0.010477	0.00165317	0.000702077	2.35469	0.0188136	methylation ~ maternal_BMI	methylation ~ maternal_BMI+ maternal_age + parity + mat_smk_preg + maternal_education + social_class + bf_intention + cell counts + SVs	2.34197	1.28748	chr1	228464394	OBSCN;OBSCN
cg13093042	-0.0011596	0.000427467	-2.71272	0.0068326	-0.000836708	0.000355338	-2.35468	0.0188145	methylation ~ maternal_BMI	methylation ~ maternal_BMI+ maternal_age + parity + mat_smk_preg + maternal_education + social_class + bf_intention + cell counts + SVs	2.34197	1.28748	chr1	207975500	MIR29C
cg05657462	-0.000144664	5.17456e-05	-2.79567	0.00531775	-9.75564e-05	4.14309e-05	-2.35468	0.0188164	methylation ~ maternal_BMI	methylation ~ maternal_BMI+ maternal_age + parity + mat_smk_preg + maternal_education + social_class + bf_intention + cell counts + SVs	2.34197	1.28748	chr22	50781886	SAPS2;SAPS2
cg01078871	-3.49396e-05	2.0819e-05	-1.67825	0.0937332	-4.69732e-05	1.9949e-05	-2.35466	0.0188169	methylation ~ maternal_BMI	methylation ~ maternal_BMI+ maternal_age + parity + mat_smk_preg + maternal_education + social_class + bf_intention + cell counts + SVs	2.34197	1.28748	chr14	39901508	FBXO33;FBXO33
cg10998884	0.000428722	0.000626397	0.684425	0.49393	0.00105391	0.000447585	2.35466	0.0188195	methylation ~ maternal_BMI	methylation ~ maternal_BMI+ maternal_age + parity + mat_smk_preg + maternal_education + social_class + bf_intention + cell counts + SVs	2.34197	1.28748	chr11	10673997	MRVI1;MRVI1;MRVI1;MRVI1
cg07864031	-4.52277e-05	2.15048e-05	-2.10314	0.0358006	-4.82775e-05	2.05036e-05	-2.35459	0.0188199	methylation ~ maternal_BMI	methylation ~ maternal_BMI+ maternal_age + parity + mat_smk_preg + maternal_education + social_class + bf_intention + cell counts + SVs	2.34197	1.28748	chr3	16220043	GALNTL2
cg10679226	-0.000113122	5.18706e-05	-2.18085	0.0295302	-0.000111065	4.71651e-05	-2.35481	0.0188199	methylation ~ maternal_BMI	methylation ~ maternal_BMI+ maternal_age + parity + mat_smk_preg + maternal_education + social_class + bf_intention + cell counts + SVs	2.34197	1.28748	chr7	99869028	GATS;GATS;GATS;GATS
cg09491948	-2.87639e-05	1.56273e-05	-1.84062	0.0660951	-3.64748e-05	1.54905e-05	-2.35465	0.0188209	methylation ~ maternal_BMI	methylation ~ maternal_BMI+ maternal_age + parity + mat_smk_preg + maternal_education + social_class + bf_intention + cell counts + SVs	2.34197	1.28748	chr11	62446595	UBXN1
cg09384159	-2.17125e-05	1.80862e-05	-1.2005	0.230342	-3.82303e-05	1.62369e-05	-2.35454	0.0188247	methylation ~ maternal_BMI	methylation ~ maternal_BMI+ maternal_age + parity + mat_smk_preg + maternal_education + social_class + bf_intention + cell counts + SVs	2.34197	1.28748	chr6	112408580	TUBE1;C6orf225
cg07329360	-0.000116439	0.000331638	-0.351102	0.725614	-0.000602682	0.000255972	-2.35448	0.0188257	methylation ~ maternal_BMI	methylation ~ maternal_BMI+ maternal_age + parity + mat_smk_preg + maternal_education + social_class + bf_intention + cell counts + SVs	2.34197	1.28748	chr11	31841768
cg06336912	0.00196358	0.000756803	2.59457	0.00966326	0.00154918	0.000657979	2.35445	0.0188264	methylation ~ maternal_BMI	methylation ~ maternal_BMI+ maternal_age + parity + mat_smk_preg + maternal_education + social_class + bf_intention + cell counts + SVs	2.34197	1.28748	chr16	90173019
cg00039794	-5.63206e-05	2.9217e-05	-1.92766	0.0542949	-6.05545e-05	2.5719e-05	-2.35446	0.0188297	methylation ~ maternal_BMI	methylation ~ maternal_BMI+ maternal_age + parity + mat_smk_preg + maternal_education + social_class + bf_intention + cell counts + SVs	2.34197	1.28748	chr2	109403368	CCDC138
cg14151288	0.000245126	0.000290264	0.844494	0.398677	0.000555	0.000235725	2.35444	0.0188303	methylation ~ maternal_BMI	methylation ~ maternal_BMI+ maternal_age + parity + mat_smk_preg + maternal_education + social_class + bf_intention + cell counts + SVs	2.34197	1.28748	chr2	100322441	AFF3;AFF3
cg19509763	-0.00011216	0.000143703	-0.7805	0.435356	-0.000294367	0.000125029	-2.35439	0.0188331	methylation ~ maternal_BMI	methylation ~ maternal_BMI+ maternal_age + parity + mat_smk_preg + maternal_education + social_class + bf_intention + cell counts + SVs	2.34197	1.28748	chr14	50320632	SDCCAG1
cg26226566	-3.89876e-05	1.74663e-05	-2.23216	0.0259153	-3.84768e-05	1.63426e-05	-2.35439	0.0188338	methylation ~ maternal_BMI	methylation ~ maternal_BMI+ maternal_age + parity + mat_smk_preg + maternal_education + social_class + bf_intention + cell counts + SVs	2.34197	1.28748	chr6	32939426	BRD2;BRD2
cg10184983	-4.50201e-05	1.61443e-05	-2.7886	0.00543432	-3.52888e-05	1.49889e-05	-2.35433	0.0188345	methylation ~ maternal_BMI	methylation ~ maternal_BMI+ maternal_age + parity + mat_smk_preg + maternal_education + social_class + bf_intention + cell counts + SVs	2.34197	1.28748	chr17	36734911	SRCIN1
cg02092790	-0.000476649	0.000819909	-0.581344	0.56119	0.00113739	0.000483117	2.35427	0.0188346	methylation ~ maternal_BMI	methylation ~ maternal_BMI+ maternal_age + parity + mat_smk_preg + maternal_education + social_class + bf_intention + cell counts + SVs	2.34197	1.28748	chr17	39094800	KRT23
cg09091443	-3.02337e-05	1.59379e-05	-1.89697	0.0582404	-3.52662e-05	1.4979e-05	-2.35437	0.0188368	methylation ~ maternal_BMI	methylation ~ maternal_BMI+ maternal_age + parity + mat_smk_preg + maternal_education + social_class + bf_intention + cell counts + SVs	2.34197	1.28748	chr5	134181607	C5orf24;C5orf24
cg05639690	0.00209232	0.00057119	3.66308	0.000267447	0.0012723	0.000540434	2.35423	0.0188374	methylation ~ maternal_BMI	methylation ~ maternal_BMI+ maternal_age + parity + mat_smk_preg + maternal_education + social_class + bf_intention + cell counts + SVs	2.34197	1.28748	chr4	3749615
cg10197734	0.00187843	0.000521159	3.60433	0.000334488	0.00105335	0.000447431	2.35422	0.0188379	methylation ~ maternal_BMI	methylation ~ maternal_BMI+ maternal_age + parity + mat_smk_preg + maternal_education + social_class + bf_intention + cell counts + SVs	2.34197	1.28748	chrX	15692787	CA5BP
cg16243646	-6.94574e-05	0.000184243	-0.376989	0.706294	-0.000339151	0.000144058	-2.35427	0.018839	methylation ~ maternal_BMI	methylation ~ maternal_BMI+ maternal_age + parity + mat_smk_preg + maternal_education + social_class + bf_intention + cell counts + SVs	2.34197	1.28748	chr4	110651822	PLA2G12A
cg00147095	-0.000464735	0.00014964	-3.10568	0.00197336	-0.000311865	0.00013247	-2.35422	0.0188396	methylation ~ maternal_BMI	methylation ~ maternal_BMI+ maternal_age + parity + mat_smk_preg + maternal_education + social_class + bf_intention + cell counts + SVs	2.34197	1.28748	chr1	154941277	SHC1;SHC1;SHC1;SHC1
cg04835122	-2.49808e-05	6.67718e-05	-0.374121	0.708425	-0.000118353	5.02728e-05	-2.35421	0.018841	methylation ~ maternal_BMI	methylation ~ maternal_BMI+ maternal_age + parity + mat_smk_preg + maternal_education + social_class + bf_intention + cell counts + SVs	2.34197	1.28748	chr2	74056056	STAMBP;STAMBP;STAMBP
cg03730703	-0.000721547	0.000225744	-3.1963	0.0014529	-0.000443477	0.000188382	-2.35414	0.0188426	methylation ~ maternal_BMI	methylation ~ maternal_BMI+ maternal_age + parity + mat_smk_preg + maternal_education + social_class + bf_intention + cell counts + SVs	2.34197	1.28748	chr1	160173841	PEA15
cg18539546	-5.32229e-05	2.99355e-05	-1.77792	0.0758408	-6.36212e-05	2.70253e-05	-2.35414	0.0188432	methylation ~ maternal_BMI	methylation ~ maternal_BMI+ maternal_age + parity + mat_smk_preg + maternal_education + social_class + bf_intention + cell counts + SVs	2.34197	1.28748	chr1	174992693	MRPS14
cg04911940	-8.15822e-05	4.13972e-05	-1.97072	0.0491487	-9.65186e-05	4.09974e-05	-2.35426	0.0188433	methylation ~ maternal_BMI	methylation ~ maternal_BMI+ maternal_age + parity + mat_smk_preg + maternal_education + social_class + bf_intention + cell counts + SVs	2.34197	1.28748	chr22	30752826	CCDC157;SF3A1;SF3A1;SF3A1;CCDC157;SF3A1
cg16179047	-3.89426e-05	2.56176e-05	-1.52015	0.128913	-5.48724e-05	2.33092e-05	-2.3541	0.0188448	methylation ~ maternal_BMI	methylation ~ maternal_BMI+ maternal_age + parity + mat_smk_preg + maternal_education + social_class + bf_intention + cell counts + SVs	2.34197	1.28748	chr11	10316358	SBF2
cg05373119	0.000368069	0.000414167	0.888696	0.374463	0.000839589	0.000356652	2.35408	0.018845	methylation ~ maternal_BMI	methylation ~ maternal_BMI+ maternal_age + parity + mat_smk_preg + maternal_education + social_class + bf_intention + cell counts + SVs	2.34197	1.28748	chr14	67957839	TMEM229B
cg00501542	0.000302328	0.000187851	1.6094	0.107971	0.000381596	0.000162097	2.35413	0.0188456	methylation ~ maternal_BMI	methylation ~ maternal_BMI+ maternal_age + parity + mat_smk_preg + maternal_education + social_class + bf_intention + cell counts + SVs	2.34197	1.28748	chr1	202995246
cg00268831	-0.0016013	0.000688723	-2.32503	0.0203467	-0.00134293	0.000570476	-2.35405	0.0188459	methylation ~ maternal_BMI	methylation ~ maternal_BMI+ maternal_age + parity + mat_smk_preg + maternal_education + social_class + bf_intention + cell counts + SVs	2.34197	1.28748	chr13	49001192	LPAR6;LPAR6;RB1
cg22078869	-3.39822e-05	2.84038e-05	-1.19639	0.231937	-5.84951e-05	2.48488e-05	-2.35404	0.0188475	methylation ~ maternal_BMI	methylation ~ maternal_BMI+ maternal_age + parity + mat_smk_preg + maternal_education + social_class + bf_intention + cell counts + SVs	2.34197	1.28748	chr5	134241244	PCBD2
cg26069374	0.000199687	0.000400126	0.499058	0.617894	0.000783602	0.000332867	2.3541	0.0188503	methylation ~ maternal_BMI	methylation ~ maternal_BMI+ maternal_age + parity + mat_smk_preg + maternal_education + social_class + bf_intention + cell counts + SVs	2.34197	1.28748	chr5	176757514
cg20511268	-5.42797e-05	1.99177e-05	-2.7252	0.0065829	-3.91472e-05	1.66303e-05	-2.35397	0.0188522	methylation ~ maternal_BMI	methylation ~ maternal_BMI+ maternal_age + parity + mat_smk_preg + maternal_education + social_class + bf_intention + cell counts + SVs	2.34197	1.28748	chr1	45805845	MUTYH;MUTYH;MUTYH;TOE1;MUTYH;MUTYH;TOE1;MUTYH
cg00298399	-0.000752445	0.000312772	-2.40573	0.0163922	-0.000706424	0.000300104	-2.35393	0.0188535	methylation ~ maternal_BMI	methylation ~ maternal_BMI+ maternal_age + parity + mat_smk_preg + maternal_education + social_class + bf_intention + cell counts + SVs	2.34197	1.28748	chr1	17697934	PADI6
cg11299683	-6.2023e-05	4.39119e-05	-1.41244	0.158254	-9.06173e-05	3.84963e-05	-2.35392	0.0188547	methylation ~ maternal_BMI	methylation ~ maternal_BMI+ maternal_age + parity + mat_smk_preg + maternal_education + social_class + bf_intention + cell counts + SVs	2.34197	1.28748	chr6	31869518	ZBTB12
cg18293833	-0.000261687	0.000113246	-2.3108	0.0211266	-0.000229133	9.73437e-05	-2.35386	0.018857	methylation ~ maternal_BMI	methylation ~ maternal_BMI+ maternal_age + parity + mat_smk_preg + maternal_education + social_class + bf_intention + cell counts + SVs	2.34197	1.28748	chr6	29600462	GABBR1;GABBR1
cg08198704	9.97485e-05	6.31671e-05	1.57912	0.114755	0.000127913	5.43402e-05	2.35393	0.0188574	methylation ~ maternal_BMI	methylation ~ maternal_BMI+ maternal_age + parity + mat_smk_preg + maternal_education + social_class + bf_intention + cell counts + SVs	2.34197	1.28748	chr6	30587530	MRPS18B
cg01074347	-3.18465e-05	1.75345e-05	-1.81622	0.069754	-3.90765e-05	1.66013e-05	-2.35382	0.0188591	methylation ~ maternal_BMI	methylation ~ maternal_BMI+ maternal_age + parity + mat_smk_preg + maternal_education + social_class + bf_intention + cell counts + SVs	2.34197	1.28748	chr1	93427451	FAM69A
cg17485021	2.09309e-06	8.0055e-05	0.0261457	0.979148	-0.000127627	5.4221e-05	-2.35383	0.01886	methylation ~ maternal_BMI	methylation ~ maternal_BMI+ maternal_age + parity + mat_smk_preg + maternal_education + social_class + bf_intention + cell counts + SVs	2.34197	1.28748	chr4	13530094
cg11608897	-3.27636e-05	2.06014e-05	-1.59036	0.112193	-4.44947e-05	1.89037e-05	-2.35376	0.0188618	methylation ~ maternal_BMI	methylation ~ maternal_BMI+ maternal_age + parity + mat_smk_preg + maternal_education + social_class + bf_intention + cell counts + SVs	2.34197	1.28748	chr2	85766394	MAT2A;MAT2A
cg21771660	0.000442594	0.000158859	2.78608	0.00547739	0.000312762	0.000132874	2.35381	0.0188627	methylation ~ maternal_BMI	methylation ~ maternal_BMI+ maternal_age + parity + mat_smk_preg + maternal_education + social_class + bf_intention + cell counts + SVs	2.34197	1.28748	chr17	96672	RPH3AL
cg14977037	0.000570117	0.000167183	3.41013	0.00068548	0.00020448	8.68755e-05	2.35372	0.0188631	methylation ~ maternal_BMI	methylation ~ maternal_BMI+ maternal_age + parity + mat_smk_preg + maternal_education + social_class + bf_intention + cell counts + SVs	2.34197	1.28748	chr12	57480798
cg01191395	-6.43307e-05	5.75829e-05	-1.11719	0.264299	-0.000108652	4.61592e-05	-2.35386	0.0188646	methylation ~ maternal_BMI	methylation ~ maternal_BMI+ maternal_age + parity + mat_smk_preg + maternal_education + social_class + bf_intention + cell counts + SVs	2.34197	1.28748	chr17	7530998	SHBG;SAT2;SHBG;SAT2
cg18879780	-2.45482e-05	2.19621e-05	-1.11775	0.264053	-4.43759e-05	1.88531e-05	-2.35377	0.0188664	methylation ~ maternal_BMI	methylation ~ maternal_BMI+ maternal_age + parity + mat_smk_preg + maternal_education + social_class + bf_intention + cell counts + SVs	2.34197	1.28748	chr6	32098253	FKBPL
cg18022324	-1.67456e-05	2.14353e-05	-0.781215	0.434935	-4.10574e-05	1.74438e-05	-2.35369	0.0188676	methylation ~ maternal_BMI	methylation ~ maternal_BMI+ maternal_age + parity + mat_smk_preg + maternal_education + social_class + bf_intention + cell counts + SVs	2.34197	1.28748	chr1	110882105	RBM15
cg14591054	-7.4077e-05	2.72011e-05	-2.72331	0.00661952	-5.72648e-05	2.43306e-05	-2.35361	0.0188684	methylation ~ maternal_BMI	methylation ~ maternal_BMI+ maternal_age + parity + mat_smk_preg + maternal_education + social_class + bf_intention + cell counts + SVs	2.34197	1.28748	chr15	69110337	ANP32A
cg18235443	-6.77671e-05	3.55714e-05	-1.9051	0.057167	-7.66575e-05	3.25697e-05	-2.35365	0.0188687	methylation ~ maternal_BMI	methylation ~ maternal_BMI+ maternal_age + parity + mat_smk_preg + maternal_education + social_class + bf_intention + cell counts + SVs	2.34197	1.28748	chr1	150980829	FAM63A;FAM63A;PRUNE;FAM63A;FAM63A;FAM63A
cg05364884	-0.000140764	0.000119811	-1.17489	0.240441	-0.000253784	0.000107823	-2.35371	0.0188728	methylation ~ maternal_BMI	methylation ~ maternal_BMI+ maternal_age + parity + mat_smk_preg + maternal_education + social_class + bf_intention + cell counts + SVs	2.34197	1.28748	chr16	17107768
cg24075940	0.000260099	6.73282e-05	3.86315	0.00012223	0.000129078	5.48424e-05	2.35361	0.0188745	methylation ~ maternal_BMI	methylation ~ maternal_BMI+ maternal_age + parity + mat_smk_preg + maternal_education + social_class + bf_intention + cell counts + SVs	2.34197	1.28748	chr4	87813709	C4orf36
cg13959088	-4.25593e-05	1.85026e-05	-2.30018	0.0217253	-4.16361e-05	1.76909e-05	-2.35353	0.0188747	methylation ~ maternal_BMI	methylation ~ maternal_BMI+ maternal_age + parity + mat_smk_preg + maternal_education + social_class + bf_intention + cell counts + SVs	2.34197	1.28748	chr3	13035351	IQSEC1
cg00172408	-2.70354e-05	1.29673e-05	-2.08489	0.0374324	-2.87947e-05	1.22348e-05	-2.35351	0.0188749	methylation ~ maternal_BMI	methylation ~ maternal_BMI+ maternal_age + parity + mat_smk_preg + maternal_education + social_class + bf_intention + cell counts + SVs	2.34197	1.28748	chr1	111991531	WDR77;ATP5F1
cg08425402	-8.1154e-05	2.24785e-05	-3.61029	0.000327095	-4.71062e-05	2.00156e-05	-2.35347	0.0188763	methylation ~ maternal_BMI	methylation ~ maternal_BMI+ maternal_age + parity + mat_smk_preg + maternal_education + social_class + bf_intention + cell counts + SVs	2.34197	1.28748	chr11	67572714	LOC645332
cg04910228	-0.000663524	0.000662903	-1.00094	0.317193	-0.00142692	0.000606317	-2.35343	0.0188772	methylation ~ maternal_BMI	methylation ~ maternal_BMI+ maternal_age + parity + mat_smk_preg + maternal_education + social_class + bf_intention + cell counts + SVs	2.34197	1.28748	chr1	231739450	TSNAX-DISC1;TSNAX-DISC1;TSNAX-DISC1;TSNAX-DISC1;TSNAX-DISC1;TSNAX-DISC1;TSNAX-DISC1;TSNAX-DISC1
cg20960167	-4.96293e-05	0.0004528	-0.109605	0.912753	-0.000797927	0.000339049	-2.35343	0.0188772	methylation ~ maternal_BMI	methylation ~ maternal_BMI+ maternal_age + parity + mat_smk_preg + maternal_education + social_class + bf_intention + cell counts + SVs	2.34197	1.28748	chr3	183539364	MAP6D1
cg18882576	-3.73907e-05	1.85709e-05	-2.01341	0.0444564	-4.06763e-05	1.72823e-05	-2.35364	0.0188772	methylation ~ maternal_BMI	methylation ~ maternal_BMI+ maternal_age + parity + mat_smk_preg + maternal_education + social_class + bf_intention + cell counts + SVs	2.34197	1.28748	chr2	191184621	HIBCH;HIBCH
cg01713348	-0.00134179	0.000544938	-2.46229	0.0140382	-0.00107082	0.000455012	-2.35339	0.0188794	methylation ~ maternal_BMI	methylation ~ maternal_BMI+ maternal_age + parity + mat_smk_preg + maternal_education + social_class + bf_intention + cell counts + SVs	2.34197	1.28748	chr16	1480790	C16orf91
cg20869710	-6.16947e-05	5.59376e-05	-1.10292	0.270438	-0.000122589	5.20881e-05	-2.3535	0.01888	methylation ~ maternal_BMI	methylation ~ maternal_BMI+ maternal_age + parity + mat_smk_preg + maternal_education + social_class + bf_intention + cell counts + SVs	2.34197	1.28748	chr11	34938234	PDHX;PDHX;PDHX;APIP
cg19872019	0.00139058	0.000493336	2.81873	0.00495363	0.00104872	0.000445626	2.35337	0.0188806	methylation ~ maternal_BMI	methylation ~ maternal_BMI+ maternal_age + parity + mat_smk_preg + maternal_education + social_class + bf_intention + cell counts + SVs	2.34197	1.28748	chr6	29980960	NCRNA00171
cg23218895	0.000844374	0.00065241	1.29424	0.196	0.00132362	0.000562454	2.35329	0.0188858	methylation ~ maternal_BMI	methylation ~ maternal_BMI+ maternal_age + parity + mat_smk_preg + maternal_education + social_class + bf_intention + cell counts + SVs	2.34197	1.28748	chr17	43246883	HEXIM2
cg03747614	0.000964304	0.000658185	1.4651	0.143333	0.00138272	0.000587572	2.35327	0.018887	methylation ~ maternal_BMI	methylation ~ maternal_BMI+ maternal_age + parity + mat_smk_preg + maternal_education + social_class + bf_intention + cell counts + SVs	2.34197	1.28748	chr11	120998717	TECTA
cg10079740	-3.25376e-05	1.80066e-05	-1.80698	0.0711945	-4.02632e-05	1.71084e-05	-2.35342	0.0188871	methylation ~ maternal_BMI	methylation ~ maternal_BMI+ maternal_age + parity + mat_smk_preg + maternal_education + social_class + bf_intention + cell counts + SVs	2.34197	1.28748	chr16	55513480	MMP2
cg26292918	0.00208944	0.000602204	3.46965	0.000552087	0.00124499	0.000529068	2.35318	0.0188898	methylation ~ maternal_BMI	methylation ~ maternal_BMI+ maternal_age + parity + mat_smk_preg + maternal_education + social_class + bf_intention + cell counts + SVs	2.34197	1.28748	chr1	151826205	THEM5
cg05153364	-4.99731e-05	1.84131e-05	-2.714	0.00680736	-4.28576e-05	1.82129e-05	-2.35315	0.0188934	methylation ~ maternal_BMI	methylation ~ maternal_BMI+ maternal_age + parity + mat_smk_preg + maternal_education + social_class + bf_intention + cell counts + SVs	2.34197	1.28748	chr12	4382086	CCND2
cg11065694	0.000311156	0.000716394	0.434337	0.664173	-0.00117127	0.00049776	-2.35309	0.0188942	methylation ~ maternal_BMI	methylation ~ maternal_BMI+ maternal_age + parity + mat_smk_preg + maternal_education + social_class + bf_intention + cell counts + SVs	2.34197	1.28748	chr14	106436764	ADAM6
cg00289558	0.000684711	0.000400678	1.70888	0.0879063	0.000809555	0.000344033	2.35314	0.0188943	methylation ~ maternal_BMI	methylation ~ maternal_BMI+ maternal_age + parity + mat_smk_preg + maternal_education + social_class + bf_intention + cell counts + SVs	2.34197	1.28748	chr7	149568525	LOC401431
cg20966972	0.000808454	0.000254253	3.17972	0.00153723	0.000228902	9.72774e-05	2.35308	0.0188949	methylation ~ maternal_BMI	methylation ~ maternal_BMI+ maternal_age + parity + mat_smk_preg + maternal_education + social_class + bf_intention + cell counts + SVs	2.34197	1.28748	chr8	41909463	MYST3;MYST3;MYST3;MYST3;MYST3;MYST3
cg10935265	-0.000196234	8.67629e-05	-2.26173	0.0240174	-0.000177288	7.53397e-05	-2.35318	0.018896	methylation ~ maternal_BMI	methylation ~ maternal_BMI+ maternal_age + parity + mat_smk_preg + maternal_education + social_class + bf_intention + cell counts + SVs	2.34197	1.28748	chr2	114514562	SLC35F5
cg26492318	-4.31848e-05	1.46709e-05	-2.94356	0.00334912	-3.47373e-05	1.47625e-05	-2.35307	0.0188963	methylation ~ maternal_BMI	methylation ~ maternal_BMI+ maternal_age + parity + mat_smk_preg + maternal_education + social_class + bf_intention + cell counts + SVs	2.34197	1.28748	chr16	68344786	PRMT7;SLC7A6OS
cg12318269	-8.96899e-05	4.39713e-05	-2.03974	0.0417402	-9.94743e-05	4.2275e-05	-2.35303	0.0188975	methylation ~ maternal_BMI	methylation ~ maternal_BMI+ maternal_age + parity + mat_smk_preg + maternal_education + social_class + bf_intention + cell counts + SVs	2.34197	1.28748	chr11	75236781	GDPD5
cg03184011	-0.000414901	0.000289253	-1.43439	0.151897	-0.000592793	0.000251924	-2.35307	0.0188979	methylation ~ maternal_BMI	methylation ~ maternal_BMI+ maternal_age + parity + mat_smk_preg + maternal_education + social_class + bf_intention + cell counts + SVs	2.34197	1.28748	chr20	39945503
cg04901623	-0.00228711	0.000917267	-2.4934	0.0128762	-0.000944074	0.000401225	-2.35298	0.0189006	methylation ~ maternal_BMI	methylation ~ maternal_BMI+ maternal_age + parity + mat_smk_preg + maternal_education + social_class + bf_intention + cell counts + SVs	2.34197	1.28748	chr4	39122942	KLHL5;KLHL5;KLHL5;KLHL5
cg25970618	-6.93771e-05	4.5352e-05	-1.52975	0.126521	-0.000101932	4.33199e-05	-2.353	0.0189011	methylation ~ maternal_BMI	methylation ~ maternal_BMI+ maternal_age + parity + mat_smk_preg + maternal_education + social_class + bf_intention + cell counts + SVs	2.34197	1.28748	chr4	77172617	FAM47E
cg01533021	-2.46233e-05	1.14522e-05	-2.15009	0.0318825	-2.54924e-05	1.0834e-05	-2.353	0.0189012	methylation ~ maternal_BMI	methylation ~ maternal_BMI+ maternal_age + parity + mat_smk_preg + maternal_education + social_class + bf_intention + cell counts + SVs	2.34197	1.28748	chr13	27845190	RASL11A
cg11669124	-0.002712	0.00105678	-2.56628	0.0104802	-0.000913327	0.000388163	-2.35295	0.0189015	methylation ~ maternal_BMI	methylation ~ maternal_BMI+ maternal_age + parity + mat_smk_preg + maternal_education + social_class + bf_intention + cell counts + SVs	2.34197	1.28748	chr10	104774961	CNNM2;CNNM2
cg18107727	0.000531737	0.000175122	3.03637	0.00248108	0.000337323	0.000143362	2.35295	0.0189027	methylation ~ maternal_BMI	methylation ~ maternal_BMI+ maternal_age + parity + mat_smk_preg + maternal_education + social_class + bf_intention + cell counts + SVs	2.34197	1.28748	chr1	225615856	LBR;LBR
cg16550477	0.000656395	0.000439796	1.4925	0.136008	0.000934086	0.000396986	2.35294	0.0189037	methylation ~ maternal_BMI	methylation ~ maternal_BMI+ maternal_age + parity + mat_smk_preg + maternal_education + social_class + bf_intention + cell counts + SVs	2.34197	1.28748	chrX	8769499	FAM9A;FAM9A
cg21219203	0.000449024	0.000148578	3.02214	0.00259935	0.000223512	9.4993e-05	2.35293	0.0189045	methylation ~ maternal_BMI	methylation ~ maternal_BMI+ maternal_age + parity + mat_smk_preg + maternal_education + social_class + bf_intention + cell counts + SVs	2.34197	1.28748	chr4	103748293	UBE2D3;UBE2D3;UBE2D3;UBE2D3;UBE2D3;UBE2D3;UBE2D3;UBE2D3;UBE2D3;UBE2D3
cg20741620	0.000569868	0.00042114	1.35316	0.17643	0.000847893	0.000360369	2.35285	0.0189069	methylation ~ maternal_BMI	methylation ~ maternal_BMI+ maternal_age + parity + mat_smk_preg + maternal_education + social_class + bf_intention + cell counts + SVs	2.34197	1.28748	chr1	972225	AGRN
cg16713009	0.000183373	0.000161266	1.13708	0.255894	0.00032025	0.000136104	2.35298	0.0189084	methylation ~ maternal_BMI	methylation ~ maternal_BMI+ maternal_age + parity + mat_smk_preg + maternal_education + social_class + bf_intention + cell counts + SVs	2.34197	1.28748	chr19	44223436	IRGC
cg15842884	0.000368159	0.000130735	2.81606	0.00499597	0.000205052	8.71564e-05	2.35269	0.018918	methylation ~ maternal_BMI	methylation ~ maternal_BMI+ maternal_age + parity + mat_smk_preg + maternal_education + social_class + bf_intention + cell counts + SVs	2.34197	1.28748	chr20	5591925	RP5-1022P6.2
cg01448341	-7.17796e-05	3.46958e-05	-2.06883	0.0389203	-7.72243e-05	3.28243e-05	-2.35266	0.018918	methylation ~ maternal_BMI	methylation ~ maternal_BMI+ maternal_age + parity + mat_smk_preg + maternal_education + social_class + bf_intention + cell counts + SVs	2.34197	1.28748	chr20	36322394	CTNNBL1
cg10673134	-0.00120197	0.000433681	-2.77156	0.00572362	-0.000952193	0.000404738	-2.35261	0.0189206	methylation ~ maternal_BMI	methylation ~ maternal_BMI+ maternal_age + parity + mat_smk_preg + maternal_education + social_class + bf_intention + cell counts + SVs	2.34197	1.28748	chr4	185913724
cg20198393	-0.000783123	0.000262492	-2.98342	0.0029475	-0.000556358	0.000236484	-2.35262	0.0189207	methylation ~ maternal_BMI	methylation ~ maternal_BMI+ maternal_age + parity + mat_smk_preg + maternal_education + social_class + bf_intention + cell counts + SVs	2.34197	1.28748	chr13	101194647
cg20718483	0.000301125	0.000271245	1.11016	0.267304	0.000571502	0.000242921	2.35263	0.0189208	methylation ~ maternal_BMI	methylation ~ maternal_BMI+ maternal_age + parity + mat_smk_preg + maternal_education + social_class + bf_intention + cell counts + SVs	2.34197	1.28748	chr13	31948315
cg00741600	-4.4973e-05	2.61888e-05	-1.71726	0.0863607	-5.33759e-05	2.26884e-05	-2.35257	0.0189209	methylation ~ maternal_BMI	methylation ~ maternal_BMI+ maternal_age + parity + mat_smk_preg + maternal_education + social_class + bf_intention + cell counts + SVs	2.34197	1.28748	chr8	42753110	HOOK3;RNF170;RNF170;RNF170;RNF170;RNF170;RNF170
cg07007080	-0.000192942	8.88244e-05	-2.17217	0.0301715	-0.000165441	7.03248e-05	-2.35253	0.0189262	methylation ~ maternal_BMI	methylation ~ maternal_BMI+ maternal_age + parity + mat_smk_preg + maternal_education + social_class + bf_intention + cell counts + SVs	2.34197	1.28748	chr20	44718510	NCOA5;NCOA5
cg26335091	0.00185122	0.000554355	3.33942	0.000882894	0.00120076	0.000510422	2.35248	0.0189266	methylation ~ maternal_BMI	methylation ~ maternal_BMI+ maternal_age + parity + mat_smk_preg + maternal_education + social_class + bf_intention + cell counts + SVs	2.34197	1.28748	chr5	180607370
cg24767315	-4.04616e-05	2.63405e-05	-1.5361	0.124955	-5.93551e-05	2.5231e-05	-2.35247	0.0189276	methylation ~ maternal_BMI	methylation ~ maternal_BMI+ maternal_age + parity + mat_smk_preg + maternal_education + social_class + bf_intention + cell counts + SVs	2.34197	1.28748	chr2	241525811	CAPN10;CAPN10;CAPN10;CAPN10
cg01755729	-8.65135e-05	2.54651e-05	-3.39734	0.000717907	-5.10691e-05	2.17093e-05	-2.35241	0.01893	methylation ~ maternal_BMI	methylation ~ maternal_BMI+ maternal_age + parity + mat_smk_preg + maternal_education + social_class + bf_intention + cell counts + SVs	2.34197	1.28748	chr8	146012904	ZNF34
cg19997946	0.0020094	0.000641278	3.13343	0.00179797	0.0014482	0.000615635	2.35237	0.0189317	methylation ~ maternal_BMI	methylation ~ maternal_BMI+ maternal_age + parity + mat_smk_preg + maternal_education + social_class + bf_intention + cell counts + SVs	2.34197	1.28748	chr6	166399986	C6orf176;C6orf176;LOC441177
cg18145759	0.00178822	0.000693242	2.57951	0.0100911	0.00132926	0.000565084	2.35233	0.018933	methylation ~ maternal_BMI	methylation ~ maternal_BMI+ maternal_age + parity + mat_smk_preg + maternal_education + social_class + bf_intention + cell counts + SVs	2.34197	1.28748	chr2	109901466	SH3RF3
cg24314564	0.000998252	0.000683843	1.45977	0.144792	0.00142531	0.000605911	2.35233	0.0189348	methylation ~ maternal_BMI	methylation ~ maternal_BMI+ maternal_age + parity + mat_smk_preg + maternal_education + social_class + bf_intention + cell counts + SVs	2.34197	1.28748	chr3	188668940
cg19743545	-0.000722204	0.000955915	-0.75551	0.450189	-0.00214947	0.000913782	-2.35228	0.0189349	methylation ~ maternal_BMI	methylation ~ maternal_BMI+ maternal_age + parity + mat_smk_preg + maternal_education + social_class + bf_intention + cell counts + SVs	2.34197	1.28748	chr2	237085808
cg03707749	-0.00170671	0.000703705	-2.42532	0.0155434	-0.00105061	0.000446619	-2.35235	0.0189362	methylation ~ maternal_BMI	methylation ~ maternal_BMI+ maternal_age + parity + mat_smk_preg + maternal_education + social_class + bf_intention + cell counts + SVs	2.34197	1.28748	chr12	86240461
cg15673240	-5.46224e-05	2.72917e-05	-2.00143	0.0457216	-5.65131e-05	2.40248e-05	-2.35229	0.0189363	methylation ~ maternal_BMI	methylation ~ maternal_BMI+ maternal_age + parity + mat_smk_preg + maternal_education + social_class + bf_intention + cell counts + SVs	2.34197	1.28748	chr2	128785822	SAP130;SAP130
cg24403338	-0.000247495	0.000571099	-0.433367	0.664878	-0.00122874	0.000522368	-2.35226	0.0189363	methylation ~ maternal_BMI	methylation ~ maternal_BMI+ maternal_age + parity + mat_smk_preg + maternal_education + social_class + bf_intention + cell counts + SVs	2.34197	1.28748	chr20	31366437	DNMT3B;DNMT3B;DNMT3B;DNMT3B
cg04048887	0.000452226	0.000240929	1.877	0.0609222	0.000387149	0.000164585	2.35227	0.0189368	methylation ~ maternal_BMI	methylation ~ maternal_BMI+ maternal_age + parity + mat_smk_preg + maternal_education + social_class + bf_intention + cell counts + SVs	2.34197	1.28748	chr6	105439176	LIN28B
cg08904151	-0.0011765	0.000464714	-2.53166	0.0115641	-0.000913199	0.000388227	-2.35223	0.0189383	methylation ~ maternal_BMI	methylation ~ maternal_BMI+ maternal_age + parity + mat_smk_preg + maternal_education + social_class + bf_intention + cell counts + SVs	2.34197	1.28748	chr7	157391259	PTPRN2;PTPRN2;PTPRN2
cg18380742	-0.00181341	0.000646552	-2.80474	0.0051723	-0.000652684	0.000277472	-2.35225	0.0189389	methylation ~ maternal_BMI	methylation ~ maternal_BMI+ maternal_age + parity + mat_smk_preg + maternal_education + social_class + bf_intention + cell counts + SVs	2.34197	1.28748	chr1	61674366	NFIA;NFIA;NFIA;NFIA
cg23693749	0.00153932	0.000572215	2.69012	0.00730776	0.00122657	0.000521457	2.3522	0.0189391	methylation ~ maternal_BMI	methylation ~ maternal_BMI+ maternal_age + parity + mat_smk_preg + maternal_education + social_class + bf_intention + cell counts + SVs	2.34197	1.28748	chr18	76399434
ch.1.3947147F	-3.93737e-05	4.98572e-05	-0.789729	0.42995	-9.77423e-05	4.15524e-05	-2.35227	0.0189415	methylation ~ maternal_BMI	methylation ~ maternal_BMI+ maternal_age + parity + mat_smk_preg + maternal_education + social_class + bf_intention + cell counts + SVs	2.34197	1.28748	chr1	203693763	ATP2B4;ATP2B4
cg15059511	0.00070453	0.000214341	3.28696	0.0010619	0.00025611	0.000108884	2.35214	0.0189429	methylation ~ maternal_BMI	methylation ~ maternal_BMI+ maternal_age + parity + mat_smk_preg + maternal_education + social_class + bf_intention + cell counts + SVs	2.34197	1.28748	chr15	41099719	ZFYVE19;ZFYVE19;DNAJC17
cg07907506	0.000548125	0.000608114	0.901352	0.367702	0.0011993	0.000509887	2.35209	0.0189455	methylation ~ maternal_BMI	methylation ~ maternal_BMI+ maternal_age + parity + mat_smk_preg + maternal_education + social_class + bf_intention + cell counts + SVs	2.34197	1.28748	chr3	100210582	TMEM45A
cg21223075	-6.13071e-05	4.62553e-05	-1.32541	0.18546	-9.80578e-05	4.16897e-05	-2.35209	0.0189476	methylation ~ maternal_BMI	methylation ~ maternal_BMI+ maternal_age + parity + mat_smk_preg + maternal_education + social_class + bf_intention + cell counts + SVs	2.34197	1.28748	chr3	5020327	BHLHE40
cg14546062	0.000387667	0.000280614	1.3815	0.167555	0.000613391	0.00026079	2.35205	0.018948	methylation ~ maternal_BMI	methylation ~ maternal_BMI+ maternal_age + parity + mat_smk_preg + maternal_education + social_class + bf_intention + cell counts + SVs	2.34197	1.28748	chr9	101783054	COL15A1
cg04209971	-5.15946e-05	2.63535e-05	-1.95779	0.0506416	-4.89298e-05	2.08031e-05	-2.35204	0.0189488	methylation ~ maternal_BMI	methylation ~ maternal_BMI+ maternal_age + parity + mat_smk_preg + maternal_education + social_class + bf_intention + cell counts + SVs	2.34197	1.28748	chr14	94546988	DDX24;IFI27L1;IFI27L1
cg12297642	-0.00165597	0.000645806	-2.56419	0.0105429	-0.00130499	0.000554841	-2.35201	0.0189489	methylation ~ maternal_BMI	methylation ~ maternal_BMI+ maternal_age + parity + mat_smk_preg + maternal_education + social_class + bf_intention + cell counts + SVs	2.34197	1.28748	chr15	63413538	LACTB;LACTB
cg16648140	0.000439274	0.000465743	0.943167	0.345913	0.000917734	0.000390187	2.35204	0.0189491	methylation ~ maternal_BMI	methylation ~ maternal_BMI+ maternal_age + parity + mat_smk_preg + maternal_education + social_class + bf_intention + cell counts + SVs	2.34197	1.28748	chr1	2434046	PLCH2
cg22340811	0.000719742	0.000306137	2.35105	0.0189898	0.000716914	0.000304808	2.35202	0.0189494	methylation ~ maternal_BMI	methylation ~ maternal_BMI+ maternal_age + parity + mat_smk_preg + maternal_education + social_class + bf_intention + cell counts + SVs	2.34197	1.28748	chr12	11649374
cg18229422	-0.000106578	0.000153231	-0.695537	0.486948	-0.000330885	0.000140675	-2.35213	0.0189496	methylation ~ maternal_BMI	methylation ~ maternal_BMI+ maternal_age + parity + mat_smk_preg + maternal_education + social_class + bf_intention + cell counts + SVs	2.34197	1.28748	chr2	176958552	HOXD13
cg14792912	0.00094871	0.000412441	2.30023	0.0217198	0.000930542	0.000395649	2.35194	0.0189529	methylation ~ maternal_BMI	methylation ~ maternal_BMI+ maternal_age + parity + mat_smk_preg + maternal_education + social_class + bf_intention + cell counts + SVs	2.34197	1.28748	chr3	51742779	GRM2;GRM2
cg03383268	0.000456453	0.000124806	3.65729	0.000273613	0.000191722	8.15152e-05	2.35198	0.0189533	methylation ~ maternal_BMI	methylation ~ maternal_BMI+ maternal_age + parity + mat_smk_preg + maternal_education + social_class + bf_intention + cell counts + SVs	2.34197	1.28748	chr2	218770237	TNS1
cg06649282	-0.00133294	0.000535681	-2.4883	0.013061	-0.00113951	0.000484501	-2.35193	0.0189545	methylation ~ maternal_BMI	methylation ~ maternal_BMI+ maternal_age + parity + mat_smk_preg + maternal_education + social_class + bf_intention + cell counts + SVs	2.34197	1.28748	chr16	58054982	C16orf57
cg19467586	-9.62342e-06	5.717e-05	-0.16833	0.866371	-9.64121e-05	4.09938e-05	-2.35187	0.0189573	methylation ~ maternal_BMI	methylation ~ maternal_BMI+ maternal_age + parity + mat_smk_preg + maternal_education + social_class + bf_intention + cell counts + SVs	2.34197	1.28748	chr17	45266599	CDC27;CDC27;CDC27;CDC27
cg26034799	0.00120799	0.000653915	1.84732	0.0651171	0.00135568	0.000576405	2.35195	0.0189575	methylation ~ maternal_BMI	methylation ~ maternal_BMI+ maternal_age + parity + mat_smk_preg + maternal_education + social_class + bf_intention + cell counts + SVs	2.34197	1.28748	chr9	5185804	INSL6
cg07854954	-0.00112914	0.000450434	-2.50677	0.0124033	-0.000826868	0.000351587	-2.35182	0.0189592	methylation ~ maternal_BMI	methylation ~ maternal_BMI+ maternal_age + parity + mat_smk_preg + maternal_education + social_class + bf_intention + cell counts + SVs	2.34197	1.28748	chr4	83348086	HNRPDL;HNRPDL
cg27034413	-9.13824e-05	2.61716e-05	-3.49166	0.000509488	-5.46469e-05	2.32359e-05	-2.35183	0.0189601	methylation ~ maternal_BMI	methylation ~ maternal_BMI+ maternal_age + parity + mat_smk_preg + maternal_education + social_class + bf_intention + cell counts + SVs	2.34197	1.28748	chr4	24586189	DHX15
cg10983586	-4.16892e-05	2.72545e-05	-1.52963	0.126548	-5.82662e-05	2.47757e-05	-2.35175	0.0189625	methylation ~ maternal_BMI	methylation ~ maternal_BMI+ maternal_age + parity + mat_smk_preg + maternal_education + social_class + bf_intention + cell counts + SVs	2.34197	1.28748	chr11	65624773	CFL1
cg10462356	0.000461089	0.000399048	1.15547	0.248303	0.000857895	0.000364742	2.35206	0.0189645	methylation ~ maternal_BMI	methylation ~ maternal_BMI+ maternal_age + parity + mat_smk_preg + maternal_education + social_class + bf_intention + cell counts + SVs	2.34197	1.28748	chr12	117593386	FBXO21;FBXO21
cg16089935	-2.0708e-05	2.31605e-05	-0.894109	0.371565	-4.53965e-05	1.93033e-05	-2.35175	0.0189648	methylation ~ maternal_BMI	methylation ~ maternal_BMI+ maternal_age + parity + mat_smk_preg + maternal_education + social_class + bf_intention + cell counts + SVs	2.34197	1.28748	chr12	6798756	ZNF384;ZNF384;ZNF384;ZNF384;ZNF384;ZNF384;ZNF384
cg11032189	-0.000728336	0.00042522	-1.71285	0.0871709	-0.000918742	0.000390673	-2.35169	0.0189653	methylation ~ maternal_BMI	methylation ~ maternal_BMI+ maternal_age + parity + mat_smk_preg + maternal_education + social_class + bf_intention + cell counts + SVs	2.34197	1.28748	chr3	42702502	ZBTB47
cg20841596	-3.09761e-05	1.49999e-05	-2.06508	0.0392741	-3.35055e-05	1.42477e-05	-2.35164	0.0189692	methylation ~ maternal_BMI	methylation ~ maternal_BMI+ maternal_age + parity + mat_smk_preg + maternal_education + social_class + bf_intention + cell counts + SVs	2.34197	1.28748	chr1	226736405	C1orf95
cg00109780	0.000824204	0.00022286	3.6983	0.000233545	0.000316229	0.000134474	2.35159	0.0189702	methylation ~ maternal_BMI	methylation ~ maternal_BMI+ maternal_age + parity + mat_smk_preg + maternal_education + social_class + bf_intention + cell counts + SVs	2.34197	1.28748	chr9	96337982	PHF2
cg09798688	-0.00258932	0.000808888	-3.20108	0.00142918	-0.000971968	0.000413324	-2.35159	0.0189705	methylation ~ maternal_BMI	methylation ~ maternal_BMI+ maternal_age + parity + mat_smk_preg + maternal_education + social_class + bf_intention + cell counts + SVs	2.34197	1.28748	chr1	214381550
cg22413090	-0.00103031	0.000382739	-2.69194	0.00726841	-0.00078724	0.000334775	-2.35155	0.0189721	methylation ~ maternal_BMI	methylation ~ maternal_BMI+ maternal_age + parity + mat_smk_preg + maternal_education + social_class + bf_intention + cell counts + SVs	2.34197	1.28748	chr6	29986760	NCRNA00171
cg02456292	0.000813964	0.000231223	3.52026	0.000458338	0.000365575	0.00015546	2.35156	0.0189729	methylation ~ maternal_BMI	methylation ~ maternal_BMI+ maternal_age + parity + mat_smk_preg + maternal_education + social_class + bf_intention + cell counts + SVs	2.34197	1.28748	chr19	42817262	TMEM145
cg11811869	0.000744172	0.000584692	1.27276	0.203518	0.00113977	0.000484678	2.35159	0.0189735	methylation ~ maternal_BMI	methylation ~ maternal_BMI+ maternal_age + parity + mat_smk_preg + maternal_education + social_class + bf_intention + cell counts + SVs	2.34197	1.28748	chr15	34502791	C15orf29
cg24374738	-3.75285e-05	1.95729e-05	-1.91737	0.0556119	-4.36299e-05	1.85509e-05	-2.3519	0.0189739	methylation ~ maternal_BMI	methylation ~ maternal_BMI+ maternal_age + parity + mat_smk_preg + maternal_education + social_class + bf_intention + cell counts + SVs	2.34197	1.28748	chr2	219858146	CRYBA2;CRYBA2;CRYBA2
cg09610766	-0.000789894	0.00110486	-0.714929	0.474884	0.00116275	0.000494468	2.35151	0.0189741	methylation ~ maternal_BMI	methylation ~ maternal_BMI+ maternal_age + parity + mat_smk_preg + maternal_education + social_class + bf_intention + cell counts + SVs	2.34197	1.28748	chr3	105166570	ALCAM
cg17174466	-0.00711596	0.00294308	-2.41786	0.0158586	-0.00714003	0.00303638	-2.35149	0.0189748	methylation ~ maternal_BMI	methylation ~ maternal_BMI+ maternal_age + parity + mat_smk_preg + maternal_education + social_class + bf_intention + cell counts + SVs	2.34197	1.28748	chr2	201289756	SPATS2L;SPATS2L;SPATS2L;SPATS2L
cg11706389	0.000282871	0.000416021	0.679943	0.496763	0.000754673	0.000320934	2.35149	0.0189802	methylation ~ maternal_BMI	methylation ~ maternal_BMI+ maternal_age + parity + mat_smk_preg + maternal_education + social_class + bf_intention + cell counts + SVs	2.34197	1.28748	chr12	92859561
cg19557190	-3.69962e-05	1.82422e-05	-2.02805	0.0429233	-4.08947e-05	1.73917e-05	-2.35139	0.0189814	methylation ~ maternal_BMI	methylation ~ maternal_BMI+ maternal_age + parity + mat_smk_preg + maternal_education + social_class + bf_intention + cell counts + SVs	2.34197	1.28748	chr5	56469727	GPBP1;GPBP1
cg05098233	-5.96893e-05	2.25463e-05	-2.64741	0.00828999	-5.05138e-05	2.14824e-05	-2.3514	0.0189828	methylation ~ maternal_BMI	methylation ~ maternal_BMI+ maternal_age + parity + mat_smk_preg + maternal_education + social_class + bf_intention + cell counts + SVs	2.34197	1.28748	chr16	475948	RAB11FIP3;RAB11FIP3
cg14920334	0.00288385	0.000936636	3.07894	0.00215607	0.00209915	0.000892754	2.35132	0.0189836	methylation ~ maternal_BMI	methylation ~ maternal_BMI+ maternal_age + parity + mat_smk_preg + maternal_education + social_class + bf_intention + cell counts + SVs	2.34197	1.28748	chr12	4829827	GALNT8;GALNT8
cg12892799	-0.00011501	7.97479e-05	-1.44217	0.149696	-0.000154048	6.55125e-05	-2.35143	0.0189838	methylation ~ maternal_BMI	methylation ~ maternal_BMI+ maternal_age + parity + mat_smk_preg + maternal_education + social_class + bf_intention + cell counts + SVs	2.34197	1.28748	chr3	38207121	OXSR1;OXSR1
cg15410675	0.0012567	0.000610587	2.05818	0.039932	0.00119785	0.000509435	2.35132	0.018984	methylation ~ maternal_BMI	methylation ~ maternal_BMI+ maternal_age + parity + mat_smk_preg + maternal_education + social_class + bf_intention + cell counts + SVs	2.34197	1.28748	chr4	154144800	TRIM2;TRIM2
cg09217609	-3.47336e-05	1.63106e-05	-2.12951	0.0335547	-3.63223e-05	1.54472e-05	-2.35139	0.0189843	methylation ~ maternal_BMI	methylation ~ maternal_BMI+ maternal_age + parity + mat_smk_preg + maternal_education + social_class + bf_intention + cell counts + SVs	2.34197	1.28748	chr14	93651022	MOAP1;C14orf109;C14orf109
cg18632602	-2.80245e-05	1.28765e-05	-2.1764	0.0298504	-2.62534e-05	1.11654e-05	-2.35131	0.0189857	methylation ~ maternal_BMI	methylation ~ maternal_BMI+ maternal_age + parity + mat_smk_preg + maternal_education + social_class + bf_intention + cell counts + SVs	2.34197	1.28748	chr18	21978020	OSBPL1A
cg04764087	-0.0012086	0.000467827	-2.58344	0.00998162	-0.000939078	0.000399375	-2.35137	0.0189872	methylation ~ maternal_BMI	methylation ~ maternal_BMI+ maternal_age + parity + mat_smk_preg + maternal_education + social_class + bf_intention + cell counts + SVs	2.34197	1.28748	chr21	43218633	PRDM15
cg13530621	-3.46499e-05	3.07425e-05	-1.1271	0.260083	-6.64412e-05	2.82563e-05	-2.35138	0.0189873	methylation ~ maternal_BMI	methylation ~ maternal_BMI+ maternal_age + parity + mat_smk_preg + maternal_education + social_class + bf_intention + cell counts + SVs	2.34197	1.28748	chr13	20735337	GJA3
cg01805920	-5.43468e-05	2.25197e-05	-2.4133	0.0160577	-4.73206e-05	2.01258e-05	-2.35124	0.0189889	methylation ~ maternal_BMI	methylation ~ maternal_BMI+ maternal_age + parity + mat_smk_preg + maternal_education + social_class + bf_intention + cell counts + SVs	2.34197	1.28748	chr16	30007594	HIRIP3;INO80E;INO80E
cg14204060	0.00192033	0.000892229	2.15229	0.0317128	0.00198879	0.000845809	2.35134	0.0189891	methylation ~ maternal_BMI	methylation ~ maternal_BMI+ maternal_age + parity + mat_smk_preg + maternal_education + social_class + bf_intention + cell counts + SVs	2.34197	1.28748	chr9	138992626
cg25960191	0.000182837	0.00038492	0.475	0.634932	-0.000489634	0.000208245	-2.35124	0.0189903	methylation ~ maternal_BMI	methylation ~ maternal_BMI+ maternal_age + parity + mat_smk_preg + maternal_education + social_class + bf_intention + cell counts + SVs	2.34197	1.28748	chr8	30601454	UBXN8
cg02011374	-4.40756e-05	0.000411807	-0.10703	0.914795	-0.00080038	0.000340434	-2.35106	0.0189971	methylation ~ maternal_BMI	methylation ~ maternal_BMI+ maternal_age + parity + mat_smk_preg + maternal_education + social_class + bf_intention + cell counts + SVs	2.34197	1.28748	chr19	1761780	ONECUT3
cg11152412	-0.000231366	0.000276451	-0.836916	0.40292	-0.000555407	0.000236233	-2.3511	0.0189982	methylation ~ maternal_BMI	methylation ~ maternal_BMI+ maternal_age + parity + mat_smk_preg + maternal_education + social_class + bf_intention + cell counts + SVs	2.34197	1.28748	chr15	74927688	EDC3;EDC3;EDC3
cg25264268	0.00309795	0.0011798	2.62582	0.00882711	0.00273869	0.00116491	2.351	0.0189999	methylation ~ maternal_BMI	methylation ~ maternal_BMI+ maternal_age + parity + mat_smk_preg + maternal_education + social_class + bf_intention + cell counts + SVs	2.34197	1.28748	chr19	427263	SHC2
cg20912226	-4.88661e-05	2.45683e-05	-1.98899	0.0470805	-5.22526e-05	2.22256e-05	-2.35101	0.019	methylation ~ maternal_BMI	methylation ~ maternal_BMI+ maternal_age + parity + mat_smk_preg + maternal_education + social_class + bf_intention + cell counts + SVs	2.34197	1.28748	chr8	96037175	C8orf38
cg01564135	0.00281964	0.000920759	3.0623	0.00227799	0.00192265	0.000817813	2.35096	0.0190016	methylation ~ maternal_BMI	methylation ~ maternal_BMI+ maternal_age + parity + mat_smk_preg + maternal_education + social_class + bf_intention + cell counts + SVs	2.34197	1.28748	chr7	27281216	EVX1
cg13525837	-5.18416e-05	1.8736e-05	-2.76696	0.00580484	-4.11984e-05	1.75237e-05	-2.35102	0.0190025	methylation ~ maternal_BMI	methylation ~ maternal_BMI+ maternal_age + parity + mat_smk_preg + maternal_education + social_class + bf_intention + cell counts + SVs	2.34197	1.28748	chr8	110986371	KCNV1
cg23821541	-6.06024e-05	7.46126e-05	-0.812227	0.416933	-0.00013608	5.78813e-05	-2.35102	0.0190029	methylation ~ maternal_BMI	methylation ~ maternal_BMI+ maternal_age + parity + mat_smk_preg + maternal_education + social_class + bf_intention + cell counts + SVs	2.34197	1.28748	chr2	20251993	LAPTM4A
cg21056992	-0.000123318	5.56367e-05	-2.21648	0.0269759	-0.000108186	4.60158e-05	-2.35106	0.019003	methylation ~ maternal_BMI	methylation ~ maternal_BMI+ maternal_age + parity + mat_smk_preg + maternal_education + social_class + bf_intention + cell counts + SVs	2.34197	1.28748	chr19	17392414	ANKLE1
cg27637018	-2.37208e-05	1.64789e-05	-1.43946	0.150457	-3.17325e-05	1.34977e-05	-2.35095	0.0190053	methylation ~ maternal_BMI	methylation ~ maternal_BMI+ maternal_age + parity + mat_smk_preg + maternal_education + social_class + bf_intention + cell counts + SVs	2.34197	1.28748	chr6	71377551	SMAP1;SMAP1;SMAP1;SMAP1
cg19502867	-0.000120631	5.00205e-05	-2.41163	0.0161387	-0.000111973	4.76262e-05	-2.35109	0.0190053	methylation ~ maternal_BMI	methylation ~ maternal_BMI+ maternal_age + parity + mat_smk_preg + maternal_education + social_class + bf_intention + cell counts + SVs	2.34197	1.28748	chr8	58907088	FAM110B
cg11133895	-0.000129053	5.13907e-05	-2.51121	0.0122502	-0.000111417	4.73929e-05	-2.35091	0.0190058	methylation ~ maternal_BMI	methylation ~ maternal_BMI+ maternal_age + parity + mat_smk_preg + maternal_education + social_class + bf_intention + cell counts + SVs	2.34197	1.28748	chr8	146013051	ZNF34
cg23496562	-3.05853e-05	0.000113393	-0.269729	0.787447	-0.000201045	8.55163e-05	-2.35095	0.0190075	methylation ~ maternal_BMI	methylation ~ maternal_BMI+ maternal_age + parity + mat_smk_preg + maternal_education + social_class + bf_intention + cell counts + SVs	2.34197	1.28748	chr14	50863094	CDKL1
cg11566154	-0.000185836	0.000222681	-0.834541	0.404258	-0.000429523	0.000182701	-2.35096	0.0190083	methylation ~ maternal_BMI	methylation ~ maternal_BMI+ maternal_age + parity + mat_smk_preg + maternal_education + social_class + bf_intention + cell counts + SVs	2.34197	1.28748	chr6	80579376
cg20888753	-0.000168302	0.00078051	-0.21563	0.829337	0.000995819	0.000423602	2.35083	0.0190086	methylation ~ maternal_BMI	methylation ~ maternal_BMI+ maternal_age + parity + mat_smk_preg + maternal_education + social_class + bf_intention + cell counts + SVs	2.34197	1.28748	chr13	106121237	DAOA;DAOA;DAOA
cg04155195	-5.95782e-05	2.16906e-05	-2.74673	0.00616946	-4.77473e-05	2.03111e-05	-2.3508	0.0190106	methylation ~ maternal_BMI	methylation ~ maternal_BMI+ maternal_age + parity + mat_smk_preg + maternal_education + social_class + bf_intention + cell counts + SVs	2.34197	1.28748	chr16	82203986	MPHOSPH6
cg27430465	-0.000186552	0.00118259	-0.157749	0.874699	0.00164194	0.000698462	2.35079	0.0190108	methylation ~ maternal_BMI	methylation ~ maternal_BMI+ maternal_age + parity + mat_smk_preg + maternal_education + social_class + bf_intention + cell counts + SVs	2.34197	1.28748	chr7	54960598
cg27630678	-0.00108713	0.000392426	-2.77028	0.00574688	-0.0009011	0.000383315	-2.35081	0.0190137	methylation ~ maternal_BMI	methylation ~ maternal_BMI+ maternal_age + parity + mat_smk_preg + maternal_education + social_class + bf_intention + cell counts + SVs	2.34197	1.28748	chr11	70565201	SHANK2
cg02976568	-7.1789e-05	2.98697e-05	-2.40341	0.0164973	-6.16922e-05	2.62431e-05	-2.35079	0.0190139	methylation ~ maternal_BMI	methylation ~ maternal_BMI+ maternal_age + parity + mat_smk_preg + maternal_education + social_class + bf_intention + cell counts + SVs	2.34197	1.28748	chr17	26120756	NOS2
cg04404270	0.000276704	0.000346537	0.798484	0.424855	0.000669001	0.000284591	2.35074	0.0190157	methylation ~ maternal_BMI	methylation ~ maternal_BMI+ maternal_age + parity + mat_smk_preg + maternal_education + social_class + bf_intention + cell counts + SVs	2.34197	1.28748	chr1	151508741	CGN
cg08209473	0.000985297	0.000289232	3.4066	0.000694411	0.000473258	0.000201325	2.35072	0.0190158	methylation ~ maternal_BMI	methylation ~ maternal_BMI+ maternal_age + parity + mat_smk_preg + maternal_education + social_class + bf_intention + cell counts + SVs	2.34197	1.28748	chr16	48399769	SIAH1;SIAH1;SIAH1
cg11131811	0.000488355	0.000138031	3.53801	0.000429017	0.000205943	8.76091e-05	2.3507	0.0190159	methylation ~ maternal_BMI	methylation ~ maternal_BMI+ maternal_age + parity + mat_smk_preg + maternal_education + social_class + bf_intention + cell counts + SVs	2.34197	1.28748	chr20	30467696	TTLL9
cg07561017	-0.000242467	0.000109905	-2.20615	0.0276925	-0.000189166	8.04701e-05	-2.35076	0.0190162	methylation ~ maternal_BMI	methylation ~ maternal_BMI+ maternal_age + parity + mat_smk_preg + maternal_education + social_class + bf_intention + cell counts + SVs	2.34197	1.28748	chr12	48398056	COL2A1;COL2A1
cg00155423	-4.07101e-05	3.76322e-05	-1.08179	0.27971	-8.14766e-05	3.46608e-05	-2.35068	0.0190174	methylation ~ maternal_BMI	methylation ~ maternal_BMI+ maternal_age + parity + mat_smk_preg + maternal_education + social_class + bf_intention + cell counts + SVs	2.34197	1.28748	chr2	219758021	WNT10A
cg01885080	0.000511407	0.000574199	0.890644	0.373418	0.00111097	0.000472641	2.35056	0.0190227	methylation ~ maternal_BMI	methylation ~ maternal_BMI+ maternal_age + parity + mat_smk_preg + maternal_education + social_class + bf_intention + cell counts + SVs	2.34197	1.28748	chr8	144557519	ZC3H3
cg19941450	-9.6952e-05	4.28055e-05	-2.26494	0.0238182	-8.71699e-05	3.70839e-05	-2.35061	0.0190255	methylation ~ maternal_BMI	methylation ~ maternal_BMI+ maternal_age + parity + mat_smk_preg + maternal_education + social_class + bf_intention + cell counts + SVs	2.34197	1.28748	chr3	140950619	ACPL2;ACPL2
cg05472237	-0.000928231	0.000632417	-1.46775	0.14261	-0.000954131	0.000405923	-2.35052	0.0190257	methylation ~ maternal_BMI	methylation ~ maternal_BMI+ maternal_age + parity + mat_smk_preg + maternal_education + social_class + bf_intention + cell counts + SVs	2.34197	1.28748	chrX	69287177
cg05209483	-0.00022565	0.000253459	-0.890281	0.373617	-0.000435057	0.000185085	-2.35059	0.0190265	methylation ~ maternal_BMI	methylation ~ maternal_BMI+ maternal_age + parity + mat_smk_preg + maternal_education + social_class + bf_intention + cell counts + SVs	2.34197	1.28748	chr17	7482986	CD68;CD68;CD68;CD68
cg25131503	-2.53597e-05	1.07393e-05	-2.36139	0.0184768	-2.44343e-05	1.03952e-05	-2.35054	0.0190293	methylation ~ maternal_BMI	methylation ~ maternal_BMI+ maternal_age + parity + mat_smk_preg + maternal_education + social_class + bf_intention + cell counts + SVs	2.34197	1.28748	chr6	90529529	MDN1
cg08813539	0.000482409	0.000157869	3.05575	0.0023285	0.000327578	0.000139368	2.35046	0.01903	methylation ~ maternal_BMI	methylation ~ maternal_BMI+ maternal_age + parity + mat_smk_preg + maternal_education + social_class + bf_intention + cell counts + SVs	2.34197	1.28748	chr10	29011452
cg17880593	-0.00106489	0.000444721	-2.39451	0.0168971	-0.000891211	0.000379172	-2.35041	0.0190301	methylation ~ maternal_BMI	methylation ~ maternal_BMI+ maternal_age + parity + mat_smk_preg + maternal_education + social_class + bf_intention + cell counts + SVs	2.34197	1.28748	chr15	40627828	C15orf52
cg17977409	0.000631693	0.000187558	3.36799	0.000797981	0.000336247	0.000143055	2.35047	0.0190309	methylation ~ maternal_BMI	methylation ~ maternal_BMI+ maternal_age + parity + mat_smk_preg + maternal_education + social_class + bf_intention + cell counts + SVs	2.34197	1.28748	chr9	17579227	SH3GL2;SH3GL2
cg19696441	-0.000119881	5.81636e-05	-2.0611	0.0396567	-0.000111906	4.76099e-05	-2.35047	0.0190314	methylation ~ maternal_BMI	methylation ~ maternal_BMI+ maternal_age + parity + mat_smk_preg + maternal_education + social_class + bf_intention + cell counts + SVs	2.34197	1.28748	chr1	20512463	UBXN10
cg09682251	-3.01494e-05	2.03601e-05	-1.48081	0.139101	-4.29776e-05	1.82847e-05	-2.35046	0.0190316	methylation ~ maternal_BMI	methylation ~ maternal_BMI+ maternal_age + parity + mat_smk_preg + maternal_education + social_class + bf_intention + cell counts + SVs	2.34197	1.28748	chr3	50654786	MAPKAPK3
cg12340454	-3.84806e-05	0.000293118	-0.13128	0.89559	-0.000494921	0.000210572	-2.35036	0.019033	methylation ~ maternal_BMI	methylation ~ maternal_BMI+ maternal_age + parity + mat_smk_preg + maternal_education + social_class + bf_intention + cell counts + SVs	2.34197	1.28748	chr15	61519486	RORA
cg04757168	-0.00100324	0.000782361	-1.28232	0.200142	-0.00165384	0.000703668	-2.35031	0.0190348	methylation ~ maternal_BMI	methylation ~ maternal_BMI+ maternal_age + parity + mat_smk_preg + maternal_education + social_class + bf_intention + cell counts + SVs	2.34197	1.28748	chr6	45441433	RUNX2;RUNX2;RUNX2
cg23577550	-8.86143e-05	0.000126947	-0.698041	0.48538	-0.0002759	0.000117384	-2.3504	0.019035	methylation ~ maternal_BMI	methylation ~ maternal_BMI+ maternal_age + parity + mat_smk_preg + maternal_education + social_class + bf_intention + cell counts + SVs	2.34197	1.28748	chr6	100677145
cg12084688	0.000727974	0.000209698	3.47153	0.000548341	0.000268494	0.000114239	2.35029	0.0190364	methylation ~ maternal_BMI	methylation ~ maternal_BMI+ maternal_age + parity + mat_smk_preg + maternal_education + social_class + bf_intention + cell counts + SVs	2.34197	1.28748	chr12	56391077	SUOX;SUOX;SUOX;SUOX;SUOX;SUOX
cg07150062	-0.000373766	0.000169599	-2.20382	0.0278673	-0.000392001	0.000166772	-2.35052	0.0190382	methylation ~ maternal_BMI	methylation ~ maternal_BMI+ maternal_age + parity + mat_smk_preg + maternal_education + social_class + bf_intention + cell counts + SVs	2.34197	1.28748	chr14	104552032	ASPG
cg00176896	-0.000116504	0.000485776	-0.23983	0.81053	-0.000837234	0.000356244	-2.35017	0.0190428	methylation ~ maternal_BMI	methylation ~ maternal_BMI+ maternal_age + parity + mat_smk_preg + maternal_education + social_class + bf_intention + cell counts + SVs	2.34197	1.28748	chr8	1185355
cg22062741	-0.000155386	0.000993659	-0.156377	0.875779	-0.00129426	0.000550714	-2.35015	0.0190438	methylation ~ maternal_BMI	methylation ~ maternal_BMI+ maternal_age + parity + mat_smk_preg + maternal_education + social_class + bf_intention + cell counts + SVs	2.34197	1.28748	chr8	1897075	ARHGEF10
cg20400171	0.000141078	9.49975e-05	1.48507	0.137969	0.000215046	9.15001e-05	2.35022	0.0190445	methylation ~ maternal_BMI	methylation ~ maternal_BMI+ maternal_age + parity + mat_smk_preg + maternal_education + social_class + bf_intention + cell counts + SVs	2.34197	1.28748	chr10	126303604
cg08851719	-5.51324e-05	3.56976e-05	-1.54443	0.12293	-8.04401e-05	3.42279e-05	-2.35013	0.0190487	methylation ~ maternal_BMI	methylation ~ maternal_BMI+ maternal_age + parity + mat_smk_preg + maternal_education + social_class + bf_intention + cell counts + SVs	2.34197	1.28748	chr8	71316630	NCOA2
cg21672843	-8.33246e-05	3.67266e-05	-2.26878	0.023581	-8.17199e-05	3.47726e-05	-2.35012	0.0190491	methylation ~ maternal_BMI	methylation ~ maternal_BMI+ maternal_age + parity + mat_smk_preg + maternal_education + social_class + bf_intention + cell counts + SVs	2.34197	1.28748	chr20	41818905	PTPRT;PTPRT
cg01383911	0.00330638	0.00110034	3.00488	0.00274884	0.00180399	0.000767653	2.35001	0.0190501	methylation ~ maternal_BMI	methylation ~ maternal_BMI+ maternal_age + parity + mat_smk_preg + maternal_education + social_class + bf_intention + cell counts + SVs	2.34197	1.28748	chr6	30297627	TRIM39;TRIM39
cg11915090	-2.41737e-05	1.63488e-05	-1.47862	0.139679	-3.52389e-05	1.49952e-05	-2.35001	0.0190515	methylation ~ maternal_BMI	methylation ~ maternal_BMI+ maternal_age + parity + mat_smk_preg + maternal_education + social_class + bf_intention + cell counts + SVs	2.34197	1.28748	chr5	89825687	LYSMD3
cg27223882	0.000309183	0.000283968	1.08879	0.27661	0.000515711	0.000219457	2.34994	0.0190548	methylation ~ maternal_BMI	methylation ~ maternal_BMI+ maternal_age + parity + mat_smk_preg + maternal_education + social_class + bf_intention + cell counts + SVs	2.34197	1.28748	chr2	154245346
cg08143803	0.000637316	0.000499054	1.27705	0.201999	0.00104914	0.00044646	2.34991	0.0190573	methylation ~ maternal_BMI	methylation ~ maternal_BMI+ maternal_age + parity + mat_smk_preg + maternal_education + social_class + bf_intention + cell counts + SVs	2.34197	1.28748	chr13	113826197	PROZ
cg03260104	-0.000867204	0.000347718	-2.49399	0.0128561	-0.000755443	0.000321477	-2.34991	0.0190575	methylation ~ maternal_BMI	methylation ~ maternal_BMI+ maternal_age + parity + mat_smk_preg + maternal_education + social_class + bf_intention + cell counts + SVs	2.34197	1.28748	chr6	40346509	TDRG1
cg06038049	-3.43237e-05	1.55498e-05	-2.20734	0.0276055	-3.39911e-05	1.44651e-05	-2.34987	0.0190581	methylation ~ maternal_BMI	methylation ~ maternal_BMI+ maternal_age + parity + mat_smk_preg + maternal_education + social_class + bf_intention + cell counts + SVs	2.34197	1.28748	chr1	1259909	GLTPD1;CPSF3L
cg23688479	0.00179641	0.000884543	2.03089	0.0426325	0.00184454	0.000784963	2.34985	0.0190583	methylation ~ maternal_BMI	methylation ~ maternal_BMI+ maternal_age + parity + mat_smk_preg + maternal_education + social_class + bf_intention + cell counts + SVs	2.34197	1.28748	chr5	42756851	CCDC152
cg24190603	0.000699186	0.00022095	3.16445	0.00161969	0.000408142	0.000173688	2.34985	0.0190612	methylation ~ maternal_BMI	methylation ~ maternal_BMI+ maternal_age + parity + mat_smk_preg + maternal_education + social_class + bf_intention + cell counts + SVs	2.34197	1.28748	chr6	84418433	SNAP91;SNAP91
cg22380472	-0.000118067	3.77833e-05	-3.12484	0.00185217	-7.9733e-05	3.39307e-05	-2.34988	0.0190644	methylation ~ maternal_BMI	methylation ~ maternal_BMI+ maternal_age + parity + mat_smk_preg + maternal_education + social_class + bf_intention + cell counts + SVs	2.34197	1.28748	chr19	2900542	ZNF57
cg23623404	-0.00125246	0.000608827	-2.05717	0.0400288	-0.00135051	0.000574765	-2.34968	0.0190673	methylation ~ maternal_BMI	methylation ~ maternal_BMI+ maternal_age + parity + mat_smk_preg + maternal_education + social_class + bf_intention + cell counts + SVs	2.34197	1.28748	chrX	124336990
cg07983268	0.000159455	0.000198828	0.801974	0.422834	0.00031297	0.000133196	2.3497	0.0190683	methylation ~ maternal_BMI	methylation ~ maternal_BMI+ maternal_age + parity + mat_smk_preg + maternal_education + social_class + bf_intention + cell counts + SVs	2.34197	1.28748	chr7	43906555	MRPS24
cg11711015	9.33625e-05	5.73723e-05	1.62731	0.104121	0.000120505	5.12829e-05	2.3498	0.0190696	methylation ~ maternal_BMI	methylation ~ maternal_BMI+ maternal_age + parity + mat_smk_preg + maternal_education + social_class + bf_intention + cell counts + SVs	2.34197	1.28748	chr18	76685394
cg02741305	-0.000473063	0.00111638	-0.423745	0.671878	0.00123306	0.000524795	2.3496	0.0190707	methylation ~ maternal_BMI	methylation ~ maternal_BMI+ maternal_age + parity + mat_smk_preg + maternal_education + social_class + bf_intention + cell counts + SVs	2.34197	1.28748	chr5	42755556	CCDC152
cg15594133	0.000658193	0.000189615	3.4712	0.000549	0.000218902	9.31672e-05	2.34957	0.0190731	methylation ~ maternal_BMI	methylation ~ maternal_BMI+ maternal_age + parity + mat_smk_preg + maternal_education + social_class + bf_intention + cell counts + SVs	2.34197	1.28748	chr10	82214337	TSPAN14;TSPAN14
cg17734983	0.000547128	0.000496669	1.10159	0.271005	-0.000727452	0.000309613	-2.34956	0.0190732	methylation ~ maternal_BMI	methylation ~ maternal_BMI+ maternal_age + parity + mat_smk_preg + maternal_education + social_class + bf_intention + cell counts + SVs	2.34197	1.28748	chr15	25456897	SNORD115-15;SNORD115-21;PAR4;SNORD115-23
cg07213548	1.54517e-05	0.000653528	0.0236435	0.981144	-0.00124194	0.000528587	-2.34954	0.0190738	methylation ~ maternal_BMI	methylation ~ maternal_BMI+ maternal_age + parity + mat_smk_preg + maternal_education + social_class + bf_intention + cell counts + SVs	2.34197	1.28748	chr1	104616267
cg20045910	-2.40044e-05	1.65859e-05	-1.44728	0.148257	-3.48449e-05	1.48303e-05	-2.34957	0.019075	methylation ~ maternal_BMI	methylation ~ maternal_BMI+ maternal_age + parity + mat_smk_preg + maternal_education + social_class + bf_intention + cell counts + SVs	2.34197	1.28748	chr17	42402390	SLC25A39;SLC25A39
cg06019841	0.000290258	0.000227505	1.27583	0.202431	0.000494917	0.000210644	2.34955	0.0190784	methylation ~ maternal_BMI	methylation ~ maternal_BMI+ maternal_age + parity + mat_smk_preg + maternal_education + social_class + bf_intention + cell counts + SVs	2.34197	1.28748	chr2	238990144	SCLY
cg19321695	-0.000493809	0.000283388	-1.74252	0.0818443	-0.000559807	0.000238274	-2.34942	0.0190809	methylation ~ maternal_BMI	methylation ~ maternal_BMI+ maternal_age + parity + mat_smk_preg + maternal_education + social_class + bf_intention + cell counts + SVs	2.34197	1.28748	chr1	46646158	TSPAN1
cg14254545	-0.00184731	0.000705277	-2.61926	0.00899698	-0.00105832	0.000450467	-2.34939	0.0190817	methylation ~ maternal_BMI	methylation ~ maternal_BMI+ maternal_age + parity + mat_smk_preg + maternal_education + social_class + bf_intention + cell counts + SVs	2.34197	1.28748	chrX	118717762	UBE2A;UBE2A;UBE2A
cg05061471	-0.000172335	0.000566156	-0.304395	0.760915	-0.00112108	0.000477178	-2.34939	0.0190825	methylation ~ maternal_BMI	methylation ~ maternal_BMI+ maternal_age + parity + mat_smk_preg + maternal_education + social_class + bf_intention + cell counts + SVs	2.34197	1.28748	chr11	14994561	CALCA;CALCA;CALCA
cg03164831	-0.000174716	0.000485879	-0.359588	0.719261	-0.000997439	0.000424557	-2.34936	0.019083	methylation ~ maternal_BMI	methylation ~ maternal_BMI+ maternal_age + parity + mat_smk_preg + maternal_education + social_class + bf_intention + cell counts + SVs	2.34197	1.28748	chrX	80065461	BRWD3
cg00363737	-9.36087e-05	0.000602477	-0.155373	0.876571	0.000704394	0.000299818	2.34941	0.0190839	methylation ~ maternal_BMI	methylation ~ maternal_BMI+ maternal_age + parity + mat_smk_preg + maternal_education + social_class + bf_intention + cell counts + SVs	2.34197	1.28748	chr10	116031419	VWA2
cg06364629	-4.35808e-05	2.08592e-05	-2.08929	0.0370514	-4.42475e-05	1.88315e-05	-2.34965	0.0190846	methylation ~ maternal_BMI	methylation ~ maternal_BMI+ maternal_age + parity + mat_smk_preg + maternal_education + social_class + bf_intention + cell counts + SVs	2.34197	1.28748	chr2	27592939	EIF2B4;SNX17;EIF2B4;EIF2B4
cg18973515	0.00238795	0.000723255	3.30168	0.00100838	0.00138779	0.000590724	2.34931	0.0190857	methylation ~ maternal_BMI	methylation ~ maternal_BMI+ maternal_age + parity + mat_smk_preg + maternal_education + social_class + bf_intention + cell counts + SVs	2.34197	1.28748	chr15	65713476	IGDCC4
cg02159402	-0.000262801	0.00019118	-1.37462	0.169678	-0.000319228	0.000135879	-2.34935	0.0190859	methylation ~ maternal_BMI	methylation ~ maternal_BMI+ maternal_age + parity + mat_smk_preg + maternal_education + social_class + bf_intention + cell counts + SVs	2.34197	1.28748	chr7	151722628	GALNT11
cg26685515	0.00180584	0.000604016	2.98972	0.00288721	0.00128326	0.000546232	2.34929	0.0190866	methylation ~ maternal_BMI	methylation ~ maternal_BMI+ maternal_age + parity + mat_smk_preg + maternal_education + social_class + bf_intention + cell counts + SVs	2.34197	1.28748	chr1	181394054
cg02053114	-0.000661777	0.000391081	-1.69218	0.0910464	-0.000811442	0.000345401	-2.34927	0.019089	methylation ~ maternal_BMI	methylation ~ maternal_BMI+ maternal_age + parity + mat_smk_preg + maternal_education + social_class + bf_intention + cell counts + SVs	2.34197	1.28748	chr17	6621210
cg14699765	0.000319926	0.000459963	0.695547	0.486944	0.000812746	0.000345938	2.3494	0.0190901	methylation ~ maternal_BMI	methylation ~ maternal_BMI+ maternal_age + parity + mat_smk_preg + maternal_education + social_class + bf_intention + cell counts + SVs	2.34197	1.28748	chr22	45122261	PRR5;PRR5;PRR5;PRR5-ARHGAP8;PRR5;PRR5
cg16104371	0.000532799	0.000613209	0.868871	0.385211	0.00122222	0.000520256	2.34926	0.0190922	methylation ~ maternal_BMI	methylation ~ maternal_BMI+ maternal_age + parity + mat_smk_preg + maternal_education + social_class + bf_intention + cell counts + SVs	2.34197	1.28748	chr4	1538525
cg23808521	0.000276385	8.30347e-05	3.32855	0.000918376	0.000160768	6.84326e-05	2.34929	0.0190938	methylation ~ maternal_BMI	methylation ~ maternal_BMI+ maternal_age + parity + mat_smk_preg + maternal_education + social_class + bf_intention + cell counts + SVs	2.34197	1.28748	chr12	120639051	RPLP0;RPLP0
cg01886004	0.000856341	0.000439263	1.9495	0.0516274	0.00102122	0.000434708	2.3492	0.0190943	methylation ~ maternal_BMI	methylation ~ maternal_BMI+ maternal_age + parity + mat_smk_preg + maternal_education + social_class + bf_intention + cell counts + SVs	2.34197	1.28748	chr7	1923613	MAD1L1;MAD1L1;MAD1L1
cg18882404	-5.94774e-05	7.82633e-05	-0.759966	0.447525	-0.000141422	6.02004e-05	-2.34918	0.0190948	methylation ~ maternal_BMI	methylation ~ maternal_BMI+ maternal_age + parity + mat_smk_preg + maternal_education + social_class + bf_intention + cell counts + SVs	2.34197	1.28748	chr11	85358950	TMEM126A
cg24616828	-0.0016185	0.000561692	-2.88147	0.00407617	-0.00116892	0.000497593	-2.34915	0.0190949	methylation ~ maternal_BMI	methylation ~ maternal_BMI+ maternal_age + parity + mat_smk_preg + maternal_education + social_class + bf_intention + cell counts + SVs	2.34197	1.28748	chr7	129414694	MIR96
cg18862610	-1.68676e-05	3.33956e-05	-0.505086	0.613653	-5.78257e-05	2.4617e-05	-2.34901	0.0191011	methylation ~ maternal_BMI	methylation ~ maternal_BMI+ maternal_age + parity + mat_smk_preg + maternal_education + social_class + bf_intention + cell counts + SVs	2.34197	1.28748	chr10	6019621	IL15RA;IL15RA
cg10502924	0.00215676	0.00102626	2.10158	0.0359358	0.00217891	0.000927599	2.34898	0.0191022	methylation ~ maternal_BMI	methylation ~ maternal_BMI+ maternal_age + parity + mat_smk_preg + maternal_education + social_class + bf_intention + cell counts + SVs	2.34197	1.28748	chr1	149155178
cg05531174	-0.0006849	0.000281062	-2.43683	0.0150672	-0.000626405	0.000266647	-2.34919	0.0191035	methylation ~ maternal_BMI	methylation ~ maternal_BMI+ maternal_age + parity + mat_smk_preg + maternal_education + social_class + bf_intention + cell counts + SVs	2.34197	1.28748	chr16	88980433	CBFA2T3;CBFA2T3
cg22133552	0.000321197	0.000360025	0.892153	0.372616	0.000610348	0.000259823	2.3491	0.0191038	methylation ~ maternal_BMI	methylation ~ maternal_BMI+ maternal_age + parity + mat_smk_preg + maternal_education + social_class + bf_intention + cell counts + SVs	2.34197	1.28748	chr7	6474306	DAGLB;DAGLB
cg11813455	0.000461381	0.000145578	3.16931	0.00159416	0.000287683	0.000122468	2.34905	0.0191063	methylation ~ maternal_BMI	methylation ~ maternal_BMI+ maternal_age + parity + mat_smk_preg + maternal_education + social_class + bf_intention + cell counts + SVs	2.34197	1.28748	chr6	152128515	ESR1;ESR1;ESR1;ESR1;ESR1
cg02603192	-2.7141e-05	1.29006e-05	-2.10386	0.035738	-2.78397e-05	1.18521e-05	-2.34892	0.019107	methylation ~ maternal_BMI	methylation ~ maternal_BMI+ maternal_age + parity + mat_smk_preg + maternal_education + social_class + bf_intention + cell counts + SVs	2.34197	1.28748	chr20	25677290	ZNF337
cg04996485	-0.00290764	0.00102716	-2.83075	0.00477307	-0.0022444	0.000955528	-2.34885	0.0191088	methylation ~ maternal_BMI	methylation ~ maternal_BMI+ maternal_age + parity + mat_smk_preg + maternal_education + social_class + bf_intention + cell counts + SVs	2.34197	1.28748	chr16	89142101
cg08105174	-0.00143215	0.000573909	-2.49542	0.0128051	-0.000877544	0.000373602	-2.34887	0.0191106	methylation ~ maternal_BMI	methylation ~ maternal_BMI+ maternal_age + parity + mat_smk_preg + maternal_education + social_class + bf_intention + cell counts + SVs	2.34197	1.28748	chr11	100502854
cg00979634	0.000477813	0.000149231	3.20183	0.0014257	0.000183467	7.81097e-05	2.34883	0.0191112	methylation ~ maternal_BMI	methylation ~ maternal_BMI+ maternal_age + parity + mat_smk_preg + maternal_education + social_class + bf_intention + cell counts + SVs	2.34197	1.28748	chr1	16011290	PLEKHM2
cg24754334	-2.348e-05	1.91355e-05	-1.22704	0.220212	-4.02206e-05	1.71235e-05	-2.34886	0.0191112	methylation ~ maternal_BMI	methylation ~ maternal_BMI+ maternal_age + parity + mat_smk_preg + maternal_education + social_class + bf_intention + cell counts + SVs	2.34197	1.28748	chr11	45868956	CRY2;CRY2;CRY2
cg18712672	-3.13645e-05	1.73244e-05	-1.81042	0.0706498	-3.39241e-05	1.44429e-05	-2.34884	0.0191124	methylation ~ maternal_BMI	methylation ~ maternal_BMI+ maternal_age + parity + mat_smk_preg + maternal_education + social_class + bf_intention + cell counts + SVs	2.34197	1.28748	chr15	55489241	RSL24D1
cg05032813	-3.12496e-05	2.06298e-05	-1.51478	0.130269	-4.38398e-05	1.86647e-05	-2.34881	0.0191132	methylation ~ maternal_BMI	methylation ~ maternal_BMI+ maternal_age + parity + mat_smk_preg + maternal_education + social_class + bf_intention + cell counts + SVs	2.34197	1.28748	chr16	28962525	NFATC2IP
cg19883905	0.0012497	0.000338478	3.69211	0.000239188	0.000608164	0.000258929	2.34877	0.0191137	methylation ~ maternal_BMI	methylation ~ maternal_BMI+ maternal_age + parity + mat_smk_preg + maternal_education + social_class + bf_intention + cell counts + SVs	2.34197	1.28748	chr18	12254024	CIDEA;CIDEA
cg16979070	-0.000250984	0.00022481	-1.11643	0.264616	-0.000490704	0.000208913	-2.34884	0.0191138	methylation ~ maternal_BMI	methylation ~ maternal_BMI+ maternal_age + parity + mat_smk_preg + maternal_education + social_class + bf_intention + cell counts + SVs	2.34197	1.28748	chr6	150463417	PPP1R14C
cg16236108	0.00053332	0.000191092	2.79091	0.00539551	0.000270861	0.00011532	2.34878	0.0191142	methylation ~ maternal_BMI	methylation ~ maternal_BMI+ maternal_age + parity + mat_smk_preg + maternal_education + social_class + bf_intention + cell counts + SVs	2.34197	1.28748	chr4	84457579	AGPAT9
cg11468711	-2.42063e-05	4.77363e-05	-0.507084	0.612254	-9.60903e-05	4.09093e-05	-2.34886	0.0191149	methylation ~ maternal_BMI	methylation ~ maternal_BMI+ maternal_age + parity + mat_smk_preg + maternal_education + social_class + bf_intention + cell counts + SVs	2.34197	1.28748	chr15	90545745	ZNF710
cg27316970	-9.98909e-05	4.58436e-05	-2.17895	0.0296895	-0.000104478	4.44722e-05	-2.34928	0.0191152	methylation ~ maternal_BMI	methylation ~ maternal_BMI+ maternal_age + parity + mat_smk_preg + maternal_education + social_class + bf_intention + cell counts + SVs	2.34197	1.28748	chr19	35615638	LGI4
cg07419830	-0.000101992	8.07803e-05	-1.26258	0.207151	-0.000165062	7.02774e-05	-2.34871	0.0191196	methylation ~ maternal_BMI	methylation ~ maternal_BMI+ maternal_age + parity + mat_smk_preg + maternal_education + social_class + bf_intention + cell counts + SVs	2.34197	1.28748	chr16	3332899	ZNF263
cg16251902	0.00104743	0.000608828	1.72041	0.0857912	0.00141007	0.000600361	2.3487	0.01912	methylation ~ maternal_BMI	methylation ~ maternal_BMI+ maternal_age + parity + mat_smk_preg + maternal_education + social_class + bf_intention + cell counts + SVs	2.34197	1.28748	chr17	80303650
cg20215367	-3.95194e-05	1.38352e-05	-2.85644	0.00440769	-3.1846e-05	1.35596e-05	-2.34859	0.019123	methylation ~ maternal_BMI	methylation ~ maternal_BMI+ maternal_age + parity + mat_smk_preg + maternal_education + social_class + bf_intention + cell counts + SVs	2.34197	1.28748	chr8	143808432	C8orf55
cg10819259	0.0019926	0.00058179	3.42496	0.000649659	0.00123037	0.000523888	2.34854	0.019125	methylation ~ maternal_BMI	methylation ~ maternal_BMI+ maternal_age + parity + mat_smk_preg + maternal_education + social_class + bf_intention + cell counts + SVs	2.34197	1.28748	chr1	236850361	ACTN2
cg14631165	0.000358911	0.000317973	1.12875	0.25938	-0.000387751	0.000165104	-2.34853	0.0191257	methylation ~ maternal_BMI	methylation ~ maternal_BMI+ maternal_age + parity + mat_smk_preg + maternal_education + social_class + bf_intention + cell counts + SVs	2.34197	1.28748	chr4	147560286	POU4F2;POU4F2
cg16434547	-8.0114e-05	2.63614e-05	-3.03907	0.00245888	-5.95756e-05	2.53677e-05	-2.34848	0.0191282	methylation ~ maternal_BMI	methylation ~ maternal_BMI+ maternal_age + parity + mat_smk_preg + maternal_education + social_class + bf_intention + cell counts + SVs	2.34197	1.28748	chr6	152957995	SYNE1;SYNE1
cg20197622	-0.0013201	0.000626066	-2.10856	0.0353308	-0.000801357	0.000341217	-2.34852	0.0191292	methylation ~ maternal_BMI	methylation ~ maternal_BMI+ maternal_age + parity + mat_smk_preg + maternal_education + social_class + bf_intention + cell counts + SVs	2.34197	1.28748	chr3	76076212
cg03455716	-0.00305158	0.00106229	-2.87265	0.00418992	-0.00229915	0.000979013	-2.34843	0.0191303	methylation ~ maternal_BMI	methylation ~ maternal_BMI+ maternal_age + parity + mat_smk_preg + maternal_education + social_class + bf_intention + cell counts + SVs	2.34197	1.28748	chr3	158963502	IQCJ;IQCJ
cg25383057	-0.00149938	0.000570189	-2.62962	0.00873176	-0.00127696	0.000543747	-2.34845	0.0191322	methylation ~ maternal_BMI	methylation ~ maternal_BMI+ maternal_age + parity + mat_smk_preg + maternal_education + social_class + bf_intention + cell counts + SVs	2.34197	1.28748	chr17	81045781	METRNL
cg15030636	0.00105148	0.000392318	2.68018	0.00752669	0.000907614	0.00038648	2.34841	0.0191324	methylation ~ maternal_BMI	methylation ~ maternal_BMI+ maternal_age + parity + mat_smk_preg + maternal_education + social_class + bf_intention + cell counts + SVs	2.34197	1.28748	chr1	246768697	CNST;CNST
cg02428701	-4.85363e-05	2.60387e-05	-1.864	0.0627279	-5.57698e-05	2.3748e-05	-2.34839	0.019133	methylation ~ maternal_BMI	methylation ~ maternal_BMI+ maternal_age + parity + mat_smk_preg + maternal_education + social_class + bf_intention + cell counts + SVs	2.34197	1.28748	chr17	56161410	DYNLL2
cg13747199	-3.18269e-05	1.92162e-05	-1.65625	0.0981075	-4.22289e-05	1.7982e-05	-2.3484	0.019133	methylation ~ maternal_BMI	methylation ~ maternal_BMI+ maternal_age + parity + mat_smk_preg + maternal_education + social_class + bf_intention + cell counts + SVs	2.34197	1.28748	chr9	2016340	SMARCA2;SMARCA2
cg21701774	-4.36147e-05	2.07601e-05	-2.10089	0.0359988	-4.76315e-05	2.02826e-05	-2.34839	0.0191343	methylation ~ maternal_BMI	methylation ~ maternal_BMI+ maternal_age + parity + mat_smk_preg + maternal_education + social_class + bf_intention + cell counts + SVs	2.34197	1.28748	chr12	7126016	LPCAT3
cg07566080	-0.00012349	4.89276e-05	-2.52393	0.0118223	-0.000106595	4.53898e-05	-2.34844	0.0191348	methylation ~ maternal_BMI	methylation ~ maternal_BMI+ maternal_age + parity + mat_smk_preg + maternal_education + social_class + bf_intention + cell counts + SVs	2.34197	1.28748	chr1	57889475	DAB1
cg08767627	-0.00077686	0.000452248	-1.71777	0.0862679	-0.00104334	0.000444296	-2.34831	0.0191374	methylation ~ maternal_BMI	methylation ~ maternal_BMI+ maternal_age + parity + mat_smk_preg + maternal_education + social_class + bf_intention + cell counts + SVs	2.34197	1.28748	chr4	164252263	NPY1R
cg16374906	-0.00112153	0.000422958	-2.65164	0.00818799	-0.000639296	0.000272236	-2.34832	0.0191394	methylation ~ maternal_BMI	methylation ~ maternal_BMI+ maternal_age + parity + mat_smk_preg + maternal_education + social_class + bf_intention + cell counts + SVs	2.34197	1.28748	chr1	221838383
cg16520685	-0.000560586	0.00100249	-0.559193	0.576203	0.00125186	0.000533137	2.34811	0.019147	methylation ~ maternal_BMI	methylation ~ maternal_BMI+ maternal_age + parity + mat_smk_preg + maternal_education + social_class + bf_intention + cell counts + SVs	2.34197	1.28748	chr7	93984889
cg11594299	0.00139986	0.000519385	2.69523	0.00719815	0.00121433	0.000517152	2.34811	0.0191477	methylation ~ maternal_BMI	methylation ~ maternal_BMI+ maternal_age + parity + mat_smk_preg + maternal_education + social_class + bf_intention + cell counts + SVs	2.34197	1.28748	chr7	4924002	RADIL
cg07311419	-0.00253675	0.000817977	-3.10124	0.0020021	-0.00152958	0.000651421	-2.34807	0.0191488	methylation ~ maternal_BMI	methylation ~ maternal_BMI+ maternal_age + parity + mat_smk_preg + maternal_education + social_class + bf_intention + cell counts + SVs	2.34197	1.28748	chr11	79197548
cg16389688	0.000785343	0.00063465	1.23744	0.216328	0.00129347	0.000550858	2.3481	0.0191492	methylation ~ maternal_BMI	methylation ~ maternal_BMI+ maternal_age + parity + mat_smk_preg + maternal_education + social_class + bf_intention + cell counts + SVs	2.34197	1.28748	chr11	1483390
cg12080306	-0.000140532	0.000850757	-0.165185	0.868845	-0.00147999	0.000630302	-2.34806	0.0191493	methylation ~ maternal_BMI	methylation ~ maternal_BMI+ maternal_age + parity + mat_smk_preg + maternal_education + social_class + bf_intention + cell counts + SVs	2.34197	1.28748	chr17	57407936	YPEL2
cg06976589	0.00172745	0.000718024	2.40584	0.0163894	0.00168634	0.000718159	2.34814	0.0191493	methylation ~ maternal_BMI	methylation ~ maternal_BMI+ maternal_age + parity + mat_smk_preg + maternal_education + social_class + bf_intention + cell counts + SVs	2.34197	1.28748	chr4	1304048	MAEA;MAEA
cg20602914	-0.0027084	0.000761621	-3.5561	0.000400955	-0.00146001	0.000621798	-2.34804	0.0191501	methylation ~ maternal_BMI	methylation ~ maternal_BMI+ maternal_age + parity + mat_smk_preg + maternal_education + social_class + bf_intention + cell counts + SVs	2.34197	1.28748	chr7	5404813	TNRC18
cg00505979	0.000504503	0.000160715	3.13912	0.00176408	0.000207442	8.83452e-05	2.34808	0.0191502	methylation ~ maternal_BMI	methylation ~ maternal_BMI+ maternal_age + parity + mat_smk_preg + maternal_education + social_class + bf_intention + cell counts + SVs	2.34197	1.28748	chr1	212873626	BATF3
cg02046941	0.000100995	0.000796624	0.126779	0.899151	0.0011462	0.000488151	2.34805	0.0191504	methylation ~ maternal_BMI	methylation ~ maternal_BMI+ maternal_age + parity + mat_smk_preg + maternal_education + social_class + bf_intention + cell counts + SVs	2.34197	1.28748	chr19	11707472	ZNF627
cg12282830	-0.000913301	0.000603535	-1.51325	0.130654	-0.000756287	0.000322096	-2.34802	0.0191518	methylation ~ maternal_BMI	methylation ~ maternal_BMI+ maternal_age + parity + mat_smk_preg + maternal_education + social_class + bf_intention + cell counts + SVs	2.34197	1.28748	chr22	29784441	AP1B1;AP1B1;AP1B1;AP1B1;AP1B1;AP1B1
cg18685745	-0.00172881	0.000633079	-2.7308	0.00647222	-0.00119776	0.000510121	-2.348	0.0191526	methylation ~ maternal_BMI	methylation ~ maternal_BMI+ maternal_age + parity + mat_smk_preg + maternal_education + social_class + bf_intention + cell counts + SVs	2.34197	1.28748	chr13	91001297
cg01840724	0.000551704	0.00111157	0.496327	0.619815	-0.00129992	0.000553634	-2.34797	0.0191538	methylation ~ maternal_BMI	methylation ~ maternal_BMI+ maternal_age + parity + mat_smk_preg + maternal_education + social_class + bf_intention + cell counts + SVs	2.34197	1.28748	chr9	15420564
cg25771140	-2.06848e-05	3.75731e-05	-0.550521	0.582134	-8.008e-05	3.41053e-05	-2.34802	0.0191541	methylation ~ maternal_BMI	methylation ~ maternal_BMI+ maternal_age + parity + mat_smk_preg + maternal_education + social_class + bf_intention + cell counts + SVs	2.34197	1.28748	chr1	207494472	CD55;CD55
cg26828689	0.00180809	0.000661115	2.73491	0.00639281	0.00151911	0.000647001	2.34793	0.019156	methylation ~ maternal_BMI	methylation ~ maternal_BMI+ maternal_age + parity + mat_smk_preg + maternal_education + social_class + bf_intention + cell counts + SVs	2.34197	1.28748	chr20	44662145	SLC12A5;SLC12A5
cg01203443	-2.60716e-05	2.46106e-05	-1.05936	0.28979	-5.14548e-05	2.19148e-05	-2.34795	0.0191567	methylation ~ maternal_BMI	methylation ~ maternal_BMI+ maternal_age + parity + mat_smk_preg + maternal_education + social_class + bf_intention + cell counts + SVs	2.34197	1.28748	chr4	178230972	NEIL3
cg08411435	0.00194121	0.000535727	3.6235	0.00031102	0.00101506	0.000432323	2.34791	0.019157	methylation ~ maternal_BMI	methylation ~ maternal_BMI+ maternal_age + parity + mat_smk_preg + maternal_education + social_class + bf_intention + cell counts + SVs	2.34197	1.28748	chr17	37784024	PPP1R1B;PPP1R1B
cg08316073	-3.29701e-05	1.76032e-05	-1.87296	0.0614877	-3.72972e-05	1.58844e-05	-2.34804	0.0191573	methylation ~ maternal_BMI	methylation ~ maternal_BMI+ maternal_age + parity + mat_smk_preg + maternal_education + social_class + bf_intention + cell counts + SVs	2.34197	1.28748	chr8	22102713	POLR3D;MIR320A
cg06798479	-6.34566e-05	2.09929e-05	-3.02276	0.00259359	-4.0206e-05	1.71243e-05	-2.3479	0.0191581	methylation ~ maternal_BMI	methylation ~ maternal_BMI+ maternal_age + parity + mat_smk_preg + maternal_education + social_class + bf_intention + cell counts + SVs	2.34197	1.28748	chr14	102553207	HSP90AA1;HSP90AA1
cg05641882	0.00061297	0.000192705	3.18088	0.00153193	0.00028974	0.000123403	2.34792	0.01916	methylation ~ maternal_BMI	methylation ~ maternal_BMI+ maternal_age + parity + mat_smk_preg + maternal_education + social_class + bf_intention + cell counts + SVs	2.34197	1.28748	chr4	74904583	CXCL3
cg17329249	0.000194968	0.000376493	0.517853	0.604721	-0.000435498	0.000185487	-2.34786	0.0191613	methylation ~ maternal_BMI	methylation ~ maternal_BMI+ maternal_age + parity + mat_smk_preg + maternal_education + social_class + bf_intention + cell counts + SVs	2.34197	1.28748	chr5	162930325	MAT2B;MAT2B
cg00470341	-0.0015378	0.000638753	-2.40751	0.0163133	-0.00122787	0.000522977	-2.34785	0.0191619	methylation ~ maternal_BMI	methylation ~ maternal_BMI+ maternal_age + parity + mat_smk_preg + maternal_education + social_class + bf_intention + cell counts + SVs	2.34197	1.28748	chr2	183237787	PDE1A;PDE1A
cg18052443	0.000347044	0.000111965	3.09959	0.00201437	0.000182972	7.79313e-05	2.34786	0.019164	methylation ~ maternal_BMI	methylation ~ maternal_BMI+ maternal_age + parity + mat_smk_preg + maternal_education + social_class + bf_intention + cell counts + SVs	2.34197	1.28748	chr1	65431702	JAK1
cg06358566	0.000710761	0.000231083	3.07578	0.0021788	0.000231382	9.85541e-05	2.34776	0.0191645	methylation ~ maternal_BMI	methylation ~ maternal_BMI+ maternal_age + parity + mat_smk_preg + maternal_education + social_class + bf_intention + cell counts + SVs	2.34197	1.28748	chr2	88991375	RPIA
cg01118451	-7.44049e-05	2.98982e-05	-2.48861	0.0130507	-6.601e-05	2.81161e-05	-2.34777	0.0191665	methylation ~ maternal_BMI	methylation ~ maternal_BMI+ maternal_age + parity + mat_smk_preg + maternal_education + social_class + bf_intention + cell counts + SVs	2.34197	1.28748	chr13	44361220	ENOX1
cg01192140	0.000613097	0.000547448	1.11992	0.263127	0.000669946	0.000285349	2.34782	0.0191666	methylation ~ maternal_BMI	methylation ~ maternal_BMI+ maternal_age + parity + mat_smk_preg + maternal_education + social_class + bf_intention + cell counts + SVs	2.34197	1.28748	chr5	119952679	PRR16
cg13152501	0.000565785	0.000344244	1.64356	0.100707	0.000752629	0.000320574	2.34776	0.0191676	methylation ~ maternal_BMI	methylation ~ maternal_BMI+ maternal_age + parity + mat_smk_preg + maternal_education + social_class + bf_intention + cell counts + SVs	2.34197	1.28748	chr7	98626398	SMURF1;SMURF1
cg02083989	-3.51249e-05	1.7146e-05	-2.04858	0.0408933	-3.87145e-05	1.64874e-05	-2.34813	0.0191687	methylation ~ maternal_BMI	methylation ~ maternal_BMI+ maternal_age + parity + mat_smk_preg + maternal_education + social_class + bf_intention + cell counts + SVs	2.34197	1.28748	chr12	65153459	GNS
cg24664689	0.000551765	0.000175447	3.14491	0.00172958	0.000251962	0.000107326	2.34763	0.0191714	methylation ~ maternal_BMI	methylation ~ maternal_BMI+ maternal_age + parity + mat_smk_preg + maternal_education + social_class + bf_intention + cell counts + SVs	2.34197	1.28748	chr8	11058690	XKR6
cg14280098	6.25904e-05	0.000274192	0.228272	0.8195	0.000495534	0.000211075	2.34767	0.0191714	methylation ~ maternal_BMI	methylation ~ maternal_BMI+ maternal_age + parity + mat_smk_preg + maternal_education + social_class + bf_intention + cell counts + SVs	2.34197	1.28748	chr1	791298
cg11113536	-0.00162021	0.00066163	-2.44881	0.0145715	-0.00098743	0.000420602	-2.34766	0.0191722	methylation ~ maternal_BMI	methylation ~ maternal_BMI+ maternal_age + parity + mat_smk_preg + maternal_education + social_class + bf_intention + cell counts + SVs	2.34197	1.28748	chr11	115790529
cg03445006	-0.000806246	0.000358351	-2.24988	0.0247622	-0.000760756	0.000324044	-2.3477	0.0191726	methylation ~ maternal_BMI	methylation ~ maternal_BMI+ maternal_age + parity + mat_smk_preg + maternal_education + social_class + bf_intention + cell counts + SVs	2.34197	1.28748	chr11	64532839	SF1;SF1;SF1
cg23573526	0.000420062	0.000361784	1.16109	0.245995	0.00068165	0.000290355	2.34765	0.0191736	methylation ~ maternal_BMI	methylation ~ maternal_BMI+ maternal_age + parity + mat_smk_preg + maternal_education + social_class + bf_intention + cell counts + SVs	2.34197	1.28748	chr4	7754465	LOC84740
cg04428185	-5.82275e-05	2.10169e-05	-2.77051	0.00574159	-4.54527e-05	1.93614e-05	-2.3476	0.0191744	methylation ~ maternal_BMI	methylation ~ maternal_BMI+ maternal_age + parity + mat_smk_preg + maternal_education + social_class + bf_intention + cell counts + SVs	2.34197	1.28748	chr10	99079083	FRAT1;FRAT1
cg26268866	-1.44567e-06	0.000357265	-0.00404648	0.996773	-0.000590241	0.000251425	-2.34758	0.0191754	methylation ~ maternal_BMI	methylation ~ maternal_BMI+ maternal_age + parity + mat_smk_preg + maternal_education + social_class + bf_intention + cell counts + SVs	2.34197	1.28748	chr19	12893057
cg03764518	0.000804961	0.00023233	3.46473	0.000562426	0.000396037	0.000168701	2.34757	0.0191771	methylation ~ maternal_BMI	methylation ~ maternal_BMI+ maternal_age + parity + mat_smk_preg + maternal_education + social_class + bf_intention + cell counts + SVs	2.34197	1.28748	chr10	57388402
cg21727532	-4.08673e-05	0.000182858	-0.223492	0.823217	-0.000365524	0.000155701	-2.3476	0.0191774	methylation ~ maternal_BMI	methylation ~ maternal_BMI+ maternal_age + parity + mat_smk_preg + maternal_education + social_class + bf_intention + cell counts + SVs	2.34197	1.28748	chr6	123317212	CLVS2
cg25875953	0.000742432	0.000662345	1.12091	0.262697	0.00128933	0.000549237	2.34749	0.0191788	methylation ~ maternal_BMI	methylation ~ maternal_BMI+ maternal_age + parity + mat_smk_preg + maternal_education + social_class + bf_intention + cell counts + SVs	2.34197	1.28748	chr1	3001128	PRDM16;PRDM16
cg14848383	-3.57943e-05	2.42974e-05	-1.47318	0.141142	-4.87579e-05	2.07706e-05	-2.34745	0.019182	methylation ~ maternal_BMI	methylation ~ maternal_BMI+ maternal_age + parity + mat_smk_preg + maternal_education + social_class + bf_intention + cell counts + SVs	2.34197	1.28748	chr1	6685149	THAP3
cg25459623	-0.000708662	0.000658686	-1.07587	0.282344	-0.00143535	0.000611468	-2.34738	0.0191837	methylation ~ maternal_BMI	methylation ~ maternal_BMI+ maternal_age + parity + mat_smk_preg + maternal_education + social_class + bf_intention + cell counts + SVs	2.34197	1.28748	chr6	6169534	F13A1
cg09180262	-3.89976e-05	8.92388e-05	-0.437003	0.662242	-0.000186081	7.92685e-05	-2.34748	0.0191838	methylation ~ maternal_BMI	methylation ~ maternal_BMI+ maternal_age + parity + mat_smk_preg + maternal_education + social_class + bf_intention + cell counts + SVs	2.34197	1.28748	chr1	876870	SAMD11
cg01878019	-0.000496894	0.000211657	-2.34764	0.0191635	-0.000374808	0.000159668	-2.34742	0.0191838	methylation ~ maternal_BMI	methylation ~ maternal_BMI+ maternal_age + parity + mat_smk_preg + maternal_education + social_class + bf_intention + cell counts + SVs	2.34197	1.28748	chr1	200763765	CAMSAP1L1
cg14826215	-4.86044e-05	2.41052e-05	-2.01634	0.0441352	-5.23839e-05	2.23158e-05	-2.3474	0.019184	methylation ~ maternal_BMI	methylation ~ maternal_BMI+ maternal_age + parity + mat_smk_preg + maternal_education + social_class + bf_intention + cell counts + SVs	2.34197	1.28748	chr7	139762483	PARP12
cg16301599	-0.00289816	0.00101646	-2.85123	0.00447935	-0.00164473	0.000700672	-2.34736	0.019185	methylation ~ maternal_BMI	methylation ~ maternal_BMI+ maternal_age + parity + mat_smk_preg + maternal_education + social_class + bf_intention + cell counts + SVs	2.34197	1.28748	chr17	77206389	HRNBP3
cg10337422	-0.00111838	0.000404262	-2.76647	0.00581185	-0.000850803	0.000362451	-2.34736	0.0191853	methylation ~ maternal_BMI	methylation ~ maternal_BMI+ maternal_age + parity + mat_smk_preg + maternal_education + social_class + bf_intention + cell counts + SVs	2.34197	1.28748	chr7	99017073	PTCD1;BUD31
cg09621572	-0.00155917	0.000851471	-1.83115	0.0674906	-0.00130024	0.000553919	-2.34735	0.0191864	methylation ~ maternal_BMI	methylation ~ maternal_BMI+ maternal_age + parity + mat_smk_preg + maternal_education + social_class + bf_intention + cell counts + SVs	2.34197	1.28748	chr6	31539973	LTA;LTA;LTA
cg11680855	0.000893847	0.000272129	3.28464	0.00107041	0.000272677	0.000116165	2.34732	0.019187	methylation ~ maternal_BMI	methylation ~ maternal_BMI+ maternal_age + parity + mat_smk_preg + maternal_education + social_class + bf_intention + cell counts + SVs	2.34197	1.28748	chr19	54694179	MBOAT7;MBOAT7;MBOAT7;MBOAT7;TSEN34;TSEN34;TSEN34
cg08529748	-0.000406337	0.000330173	-1.23068	0.218844	-0.000512713	0.000218425	-2.34732	0.0191874	methylation ~ maternal_BMI	methylation ~ maternal_BMI+ maternal_age + parity + mat_smk_preg + maternal_education + social_class + bf_intention + cell counts + SVs	2.34197	1.28748	chr19	52407630	ZNF649
cg26274889	-2.98302e-05	1.808e-05	-1.6499	0.0993987	-4.00892e-05	1.70791e-05	-2.34727	0.0191901	methylation ~ maternal_BMI	methylation ~ maternal_BMI+ maternal_age + parity + mat_smk_preg + maternal_education + social_class + bf_intention + cell counts + SVs	2.34197	1.28748	chr10	75571790	NDST2
cg21537245	-6.5604e-05	2.9405e-05	-2.23105	0.025987	-5.78086e-05	2.46277e-05	-2.3473	0.0191904	methylation ~ maternal_BMI	methylation ~ maternal_BMI+ maternal_age + parity + mat_smk_preg + maternal_education + social_class + bf_intention + cell counts + SVs	2.34197	1.28748	chr1	20960434	PINK1
cg00590039	0.00133204	0.000528723	2.51935	0.0119721	0.000841722	0.000358601	2.34724	0.0191915	methylation ~ maternal_BMI	methylation ~ maternal_BMI+ maternal_age + parity + mat_smk_preg + maternal_education + social_class + bf_intention + cell counts + SVs	2.34197	1.28748	chr6	111888683	TRAF3IP2;TRAF3IP2;TRAF3IP2;TRAF3IP2;TRAF3IP2
cg15949830	-0.000443788	0.000207707	-2.1366	0.032972	-0.000344266	0.000146663	-2.34733	0.0191917	methylation ~ maternal_BMI	methylation ~ maternal_BMI+ maternal_age + parity + mat_smk_preg + maternal_education + social_class + bf_intention + cell counts + SVs	2.34197	1.28748	chr17	72427637	GPRC5C
cg11060666	0.00104123	0.000431729	2.41176	0.0161241	0.000923286	0.000393358	2.34719	0.0191936	methylation ~ maternal_BMI	methylation ~ maternal_BMI+ maternal_age + parity + mat_smk_preg + maternal_education + social_class + bf_intention + cell counts + SVs	2.34197	1.28748	chr5	148851518
cg08898775	0.00153435	0.000514322	2.98324	0.00294884	0.00116593	0.00049673	2.34721	0.0191942	methylation ~ maternal_BMI	methylation ~ maternal_BMI+ maternal_age + parity + mat_smk_preg + maternal_education + social_class + bf_intention + cell counts + SVs	2.34197	1.28748	chr15	59042684	ADAM10
cg18406924	-0.00131964	0.000533178	-2.47505	0.0135539	-0.00108517	0.000462314	-2.34726	0.0191947	methylation ~ maternal_BMI	methylation ~ maternal_BMI+ maternal_age + parity + mat_smk_preg + maternal_education + social_class + bf_intention + cell counts + SVs	2.34197	1.28748	chr17	78701257	RPTOR;RPTOR
cg09251477	-3.42528e-05	1.94575e-05	-1.76039	0.0787666	-4.34013e-05	1.8491e-05	-2.34715	0.0191963	methylation ~ maternal_BMI	methylation ~ maternal_BMI+ maternal_age + parity + mat_smk_preg + maternal_education + social_class + bf_intention + cell counts + SVs	2.34197	1.28748	chr11	126173810	DCPS;DCPS
cg09775785	-8.12995e-05	2.86588e-05	-2.83681	0.00468548	-6.26299e-05	2.66833e-05	-2.34715	0.0191979	methylation ~ maternal_BMI	methylation ~ maternal_BMI+ maternal_age + parity + mat_smk_preg + maternal_education + social_class + bf_intention + cell counts + SVs	2.34197	1.28748	chr19	1863133	KLF16
cg10779184	-7.97725e-05	2.80335e-05	-2.84562	0.00455924	-5.88219e-05	2.50611e-05	-2.34714	0.0191986	methylation ~ maternal_BMI	methylation ~ maternal_BMI+ maternal_age + parity + mat_smk_preg + maternal_education + social_class + bf_intention + cell counts + SVs	2.34197	1.28748	chr7	92462706	CDK6;CDK6
cg04467278	-1.76543e-05	1.39125e-05	-1.26895	0.204885	-3.02866e-05	1.29027e-05	-2.34731	0.0192004	methylation ~ maternal_BMI	methylation ~ maternal_BMI+ maternal_age + parity + mat_smk_preg + maternal_education + social_class + bf_intention + cell counts + SVs	2.34197	1.28748	chr15	40226257	EIF2AK4
cg06019692	-4.18552e-05	2.18233e-05	-1.91791	0.0555178	-4.72616e-05	2.01363e-05	-2.34708	0.0192005	methylation ~ maternal_BMI	methylation ~ maternal_BMI+ maternal_age + parity + mat_smk_preg + maternal_education + social_class + bf_intention + cell counts + SVs	2.34197	1.28748	chr13	20207818	MPHOSPH8;MPHOSPH8
cg27060139	-0.000140153	0.000421524	-0.332491	0.739615	-0.000660065	0.000281233	-2.34704	0.0192016	methylation ~ maternal_BMI	methylation ~ maternal_BMI+ maternal_age + parity + mat_smk_preg + maternal_education + social_class + bf_intention + cell counts + SVs	2.34197	1.28748	chr4	166958874	TLL1
cg07387450	-2.93621e-05	1.51976e-05	-1.93203	0.0537511	-3.46509e-05	1.47637e-05	-2.34704	0.0192048	methylation ~ maternal_BMI	methylation ~ maternal_BMI+ maternal_age + parity + mat_smk_preg + maternal_education + social_class + bf_intention + cell counts + SVs	2.34197	1.28748	chr1	93646168	TMED5;CCDC18;TMED5;TMED5;TMED5;TMED5
cg24101492	-3.75489e-05	1.86444e-05	-2.01395	0.0444074	-4.19562e-05	1.7875e-05	-2.3472	0.0192107	methylation ~ maternal_BMI	methylation ~ maternal_BMI+ maternal_age + parity + mat_smk_preg + maternal_education + social_class + bf_intention + cell counts + SVs	2.34197	1.28748	chr14	96343119
cg08061330	-0.000443733	0.000176903	-2.50833	0.0123493	-0.000356178	0.000151767	-2.34688	0.0192108	methylation ~ maternal_BMI	methylation ~ maternal_BMI+ maternal_age + parity + mat_smk_preg + maternal_education + social_class + bf_intention + cell counts + SVs	2.34197	1.28748	chr1	20812353	CAMK2N1;CAMK2N1
cg19673424	-7.21017e-05	3.69924e-05	-1.94909	0.0516715	-7.21165e-05	3.0729e-05	-2.34685	0.0192114	methylation ~ maternal_BMI	methylation ~ maternal_BMI+ maternal_age + parity + mat_smk_preg + maternal_education + social_class + bf_intention + cell counts + SVs	2.34197	1.28748	chr14	93673304	UBR7;UBR7;C14orf142
cg01542035	0.000613549	0.000984542	0.623182	0.533361	0.00149793	0.000638274	2.34684	0.0192115	methylation ~ maternal_BMI	methylation ~ maternal_BMI+ maternal_age + parity + mat_smk_preg + maternal_education + social_class + bf_intention + cell counts + SVs	2.34197	1.28748	chrX	31285501	DMD;DMD;DMD;DMD;DMD;DMD;DMD;DMD;DMD;DMD;DMD;DMD;DMD;DMD;DMD;DMD;DMD;DMD
cg10167296	0.000195212	6.30058e-05	3.09832	0.00202443	0.000128336	5.468e-05	2.34704	0.0192119	methylation ~ maternal_BMI	methylation ~ maternal_BMI+ maternal_age + parity + mat_smk_preg + maternal_education + social_class + bf_intention + cell counts + SVs	2.34197	1.28748	chr1	206680628	RASSF5;RASSF5
cg13858611	0.00273895	0.00083289	3.28849	0.00105637	0.00173328	0.000738553	2.34686	0.0192122	methylation ~ maternal_BMI	methylation ~ maternal_BMI+ maternal_age + parity + mat_smk_preg + maternal_education + social_class + bf_intention + cell counts + SVs	2.34197	1.28748	chr6	6001842	NRN1
cg06073386	-1.34007e-05	2.69971e-05	-0.496373	0.619783	-5.54678e-05	2.36351e-05	-2.34684	0.0192131	methylation ~ maternal_BMI	methylation ~ maternal_BMI+ maternal_age + parity + mat_smk_preg + maternal_education + social_class + bf_intention + cell counts + SVs	2.34197	1.28748	chr11	66725905	PC;PC
cg15020611	-4.20757e-05	2.78067e-05	-1.51315	0.130683	-5.62102e-05	2.3952e-05	-2.34678	0.0192167	methylation ~ maternal_BMI	methylation ~ maternal_BMI+ maternal_age + parity + mat_smk_preg + maternal_education + social_class + bf_intention + cell counts + SVs	2.34197	1.28748	chr22	21984399	YDJC
cg24828603	-0.000869582	0.00031021	-2.8032	0.00519712	-0.000414293	0.000176535	-2.3468	0.0192169	methylation ~ maternal_BMI	methylation ~ maternal_BMI+ maternal_age + parity + mat_smk_preg + maternal_education + social_class + bf_intention + cell counts + SVs	2.34197	1.28748	chr12	56413887	IKZF4
cg17801369	-0.00196537	0.000664177	-2.95911	0.00318627	-0.00127769	0.000544457	-2.34673	0.0192173	methylation ~ maternal_BMI	methylation ~ maternal_BMI+ maternal_age + parity + mat_smk_preg + maternal_education + social_class + bf_intention + cell counts + SVs	2.34197	1.28748	chr4	87469440
cg20191338	-0.0017583	0.00115504	-1.52229	0.128375	-0.00207356	0.000883595	-2.34673	0.0192173	methylation ~ maternal_BMI	methylation ~ maternal_BMI+ maternal_age + parity + mat_smk_preg + maternal_education + social_class + bf_intention + cell counts + SVs	2.34197	1.28748	chr18	77905663	LOC100130522;LOC100130522
cg12665003	-5.55449e-05	2.56858e-05	-2.16247	0.0309131	-6.05022e-05	2.5781e-05	-2.34678	0.019218	methylation ~ maternal_BMI	methylation ~ maternal_BMI+ maternal_age + parity + mat_smk_preg + maternal_education + social_class + bf_intention + cell counts + SVs	2.34197	1.28748	chr12	7126177	LPCAT3
cg24685134	-3.58819e-05	4.04246e-05	-0.887626	0.375043	-8.27403e-05	3.52564e-05	-2.34682	0.0192181	methylation ~ maternal_BMI	methylation ~ maternal_BMI+ maternal_age + parity + mat_smk_preg + maternal_education + social_class + bf_intention + cell counts + SVs	2.34197	1.28748	chr1	55267152	TTC22;TTC22
cg18129648	-9.23527e-05	3.38986e-05	-2.72438	0.0065992	-7.07992e-05	3.01691e-05	-2.34674	0.0192185	methylation ~ maternal_BMI	methylation ~ maternal_BMI+ maternal_age + parity + mat_smk_preg + maternal_education + social_class + bf_intention + cell counts + SVs	2.34197	1.28748	chr3	43327880	SNRK;SNRK
cg11189715	-4.37392e-05	1.74818e-05	-2.50199	0.0125705	-3.86997e-05	1.64916e-05	-2.34664	0.0192228	methylation ~ maternal_BMI	methylation ~ maternal_BMI+ maternal_age + parity + mat_smk_preg + maternal_education + social_class + bf_intention + cell counts + SVs	2.34197	1.28748	chr8	38126892	PPAPDC1B;PPAPDC1B;PPAPDC1B
cg07449094	0.000144741	7.35557e-05	1.96777	0.04949	0.000152263	6.48815e-05	2.34679	0.0192242	methylation ~ maternal_BMI	methylation ~ maternal_BMI+ maternal_age + parity + mat_smk_preg + maternal_education + social_class + bf_intention + cell counts + SVs	2.34197	1.28748	chr16	75513354	CHST6
cg14255562	-0.000944232	0.000367873	-2.56673	0.0104695	-0.000684221	0.000291574	-2.34664	0.0192256	methylation ~ maternal_BMI	methylation ~ maternal_BMI+ maternal_age + parity + mat_smk_preg + maternal_education + social_class + bf_intention + cell counts + SVs	2.34197	1.28748	chr19	6370619
cg22339356	-8.13812e-05	2.98872e-05	-2.72295	0.00662757	-5.99783e-05	2.55596e-05	-2.3466	0.0192257	methylation ~ maternal_BMI	methylation ~ maternal_BMI+ maternal_age + parity + mat_smk_preg + maternal_education + social_class + bf_intention + cell counts + SVs	2.34197	1.28748	chr7	8473385	NXPH1
cg18807223	-6.34819e-05	2.34103e-05	-2.71171	0.00685345	-5.31054e-05	2.26314e-05	-2.34654	0.0192278	methylation ~ maternal_BMI	methylation ~ maternal_BMI+ maternal_age + parity + mat_smk_preg + maternal_education + social_class + bf_intention + cell counts + SVs	2.34197	1.28748	chr1	200992604	KIF21B;KIF21B
cg13791658	-6.26106e-05	3.68356e-05	-1.69973	0.0896137	-8.30183e-05	3.53794e-05	-2.34652	0.019229	methylation ~ maternal_BMI	methylation ~ maternal_BMI+ maternal_age + parity + mat_smk_preg + maternal_education + social_class + bf_intention + cell counts + SVs	2.34197	1.28748	chr19	56165797	U2AF2;U2AF2;U2AF2;U2AF2
cg01763692	-0.000579885	0.000301914	-1.9207	0.0551678	-0.000677218	0.000288605	-2.34652	0.0192312	methylation ~ maternal_BMI	methylation ~ maternal_BMI+ maternal_age + parity + mat_smk_preg + maternal_education + social_class + bf_intention + cell counts + SVs	2.34197	1.28748	chr4	128064781
cg12198830	-0.00163322	0.000524563	-3.11349	0.0019222	-0.000686609	0.000292613	-2.34647	0.0192316	methylation ~ maternal_BMI	methylation ~ maternal_BMI+ maternal_age + parity + mat_smk_preg + maternal_education + social_class + bf_intention + cell counts + SVs	2.34197	1.28748	chr12	106645490
cg05679108	-0.00152466	0.00086131	-1.77016	0.0771222	-0.00192639	0.000820979	-2.34645	0.0192319	methylation ~ maternal_BMI	methylation ~ maternal_BMI+ maternal_age + parity + mat_smk_preg + maternal_education + social_class + bf_intention + cell counts + SVs	2.34197	1.28748	chr6	1395061	FOXF2
cg03774708	-2.54924e-05	1.40451e-05	-1.81504	0.069935	-3.22631e-05	1.37498e-05	-2.34645	0.0192329	methylation ~ maternal_BMI	methylation ~ maternal_BMI+ maternal_age + parity + mat_smk_preg + maternal_education + social_class + bf_intention + cell counts + SVs	2.34197	1.28748	chr3	33155642	CRTAP
cg15857379	0.0018291	0.000926068	1.97513	0.0486343	0.00185264	0.000789572	2.34639	0.0192348	methylation ~ maternal_BMI	methylation ~ maternal_BMI+ maternal_age + parity + mat_smk_preg + maternal_education + social_class + bf_intention + cell counts + SVs	2.34197	1.28748	chr19	54711107	RPS9
cg21530267	-0.00110419	0.00111779	-0.987832	0.323566	-0.00254709	0.00108555	-2.34636	0.0192361	methylation ~ maternal_BMI	methylation ~ maternal_BMI+ maternal_age + parity + mat_smk_preg + maternal_education + social_class + bf_intention + cell counts + SVs	2.34197	1.28748	chr5	140481267	PCDHB3
cg11165905	-0.000999897	0.000558604	-1.78999	0.0738755	-0.00132223	0.000563524	-2.34635	0.0192373	methylation ~ maternal_BMI	methylation ~ maternal_BMI+ maternal_age + parity + mat_smk_preg + maternal_education + social_class + bf_intention + cell counts + SVs	2.34197	1.28748	chr13	26586552	ATP8A2
cg03880509	-3.51876e-05	2.81181e-05	-1.25142	0.211192	-5.83988e-05	2.48886e-05	-2.34641	0.0192374	methylation ~ maternal_BMI	methylation ~ maternal_BMI+ maternal_age + parity + mat_smk_preg + maternal_education + social_class + bf_intention + cell counts + SVs	2.34197	1.28748	chr6	31548599	LTB;LTB
cg26327071	-5.37866e-05	0.000108909	-0.493866	0.621554	-0.000206221	8.78878e-05	-2.34642	0.0192377	methylation ~ maternal_BMI	methylation ~ maternal_BMI+ maternal_age + parity + mat_smk_preg + maternal_education + social_class + bf_intention + cell counts + SVs	2.34197	1.28748	chr17	46655818	HOXB4
cg15432249	-7.13137e-05	4.57483e-05	-1.55883	0.119482	-9.64162e-05	4.10914e-05	-2.34639	0.0192392	methylation ~ maternal_BMI	methylation ~ maternal_BMI+ maternal_age + parity + mat_smk_preg + maternal_education + social_class + bf_intention + cell counts + SVs	2.34197	1.28748	chr12	105501346	KIAA1033
cg21637670	-7.77607e-05	3.68059e-05	-2.11272	0.0349728	-8.53121e-05	3.63599e-05	-2.34632	0.019243	methylation ~ maternal_BMI	methylation ~ maternal_BMI+ maternal_age + parity + mat_smk_preg + maternal_education + social_class + bf_intention + cell counts + SVs	2.34197	1.28748	chr2	71127892	VAX2
cg14830485	-0.00115545	0.000824335	-1.40168	0.161442	-0.0018213	0.00077627	-2.34622	0.0192444	methylation ~ maternal_BMI	methylation ~ maternal_BMI+ maternal_age + parity + mat_smk_preg + maternal_education + social_class + bf_intention + cell counts + SVs	2.34197	1.28748	chr20	21070832
cg20686658	-6.99752e-05	7.49121e-05	-0.934098	0.350573	-0.000164737	7.02108e-05	-2.34632	0.0192449	methylation ~ maternal_BMI	methylation ~ maternal_BMI+ maternal_age + parity + mat_smk_preg + maternal_education + social_class + bf_intention + cell counts + SVs	2.34197	1.28748	chr6	44205516
cg03384825	-5.3348e-05	2.39833e-05	-2.22438	0.0264339	-5.49397e-05	2.34161e-05	-2.34623	0.019245	methylation ~ maternal_BMI	methylation ~ maternal_BMI+ maternal_age + parity + mat_smk_preg + maternal_education + social_class + bf_intention + cell counts + SVs	2.34197	1.28748	chr1	57889604	DAB1
cg22030419	-5.19648e-05	2.03607e-05	-2.55222	0.0109117	-4.38299e-05	1.8681e-05	-2.34623	0.0192469	methylation ~ maternal_BMI	methylation ~ maternal_BMI+ maternal_age + parity + mat_smk_preg + maternal_education + social_class + bf_intention + cell counts + SVs	2.34197	1.28748	chr19	58090222	ZNF416;ZNF416
cg18021623	0.000340121	0.000228348	1.48949	0.1368	0.000446882	0.00019047	2.3462	0.019247	methylation ~ maternal_BMI	methylation ~ maternal_BMI+ maternal_age + parity + mat_smk_preg + maternal_education + social_class + bf_intention + cell counts + SVs	2.34197	1.28748	chr7	158225083	PTPRN2;PTPRN2;PTPRN2
cg16468079	-2.4952e-05	1.27768e-05	-1.95291	0.0512199	-2.91171e-05	1.24106e-05	-2.34615	0.0192499	methylation ~ maternal_BMI	methylation ~ maternal_BMI+ maternal_age + parity + mat_smk_preg + maternal_education + social_class + bf_intention + cell counts + SVs	2.34197	1.28748	chr15	89456581	MFGE8;MFGE8;MFGE8;MFGE8
cg01870625	0.00054077	0.000162337	3.33115	0.000909327	0.000225552	9.61374e-05	2.34614	0.0192501	methylation ~ maternal_BMI	methylation ~ maternal_BMI+ maternal_age + parity + mat_smk_preg + maternal_education + social_class + bf_intention + cell counts + SVs	2.34197	1.28748	chr12	6981935	SPSB2;SPSB2
cg05516295	0.000348486	0.00109123	0.319351	0.749553	0.00198205	0.000844836	2.34607	0.0192509	methylation ~ maternal_BMI	methylation ~ maternal_BMI+ maternal_age + parity + mat_smk_preg + maternal_education + social_class + bf_intention + cell counts + SVs	2.34197	1.28748	chr5	134526124
cg20084852	0.00027417	0.000269488	1.01738	0.30932	0.000441298	0.000188096	2.34613	0.0192519	methylation ~ maternal_BMI	methylation ~ maternal_BMI+ maternal_age + parity + mat_smk_preg + maternal_education + social_class + bf_intention + cell counts + SVs	2.34197	1.28748	chr14	101505891	MIR654;MIR376B;MIR376A1;MIR376A2;MIR376C
cg26551897	-2.58873e-05	2.05906e-05	-1.25724	0.209076	-4.32387e-05	1.84305e-05	-2.34604	0.0192539	methylation ~ maternal_BMI	methylation ~ maternal_BMI+ maternal_age + parity + mat_smk_preg + maternal_education + social_class + bf_intention + cell counts + SVs	2.34197	1.28748	chr8	37757025	RAB11FIP1;RAB11FIP1
cg11127732	-0.00216072	0.000728564	-2.96572	0.00311963	-0.000986563	0.000420528	-2.34601	0.0192547	methylation ~ maternal_BMI	methylation ~ maternal_BMI+ maternal_age + parity + mat_smk_preg + maternal_education + social_class + bf_intention + cell counts + SVs	2.34197	1.28748	chr2	105653643	MRPS9
cg03259333	0.000398439	0.000469345	0.848925	0.396205	0.000855767	0.000364777	2.346	0.0192554	methylation ~ maternal_BMI	methylation ~ maternal_BMI+ maternal_age + parity + mat_smk_preg + maternal_education + social_class + bf_intention + cell counts + SVs	2.34197	1.28748	chr5	178592153	ADAMTS2;ADAMTS2
cg18561478	0.000867939	0.000533862	1.62577	0.104435	0.0010636	0.000453368	2.34599	0.0192561	methylation ~ maternal_BMI	methylation ~ maternal_BMI+ maternal_age + parity + mat_smk_preg + maternal_education + social_class + bf_intention + cell counts + SVs	2.34197	1.28748	chr7	70601102	WBSCR17
cg13699355	-0.000102707	3.47967e-05	-2.95163	0.00326507	-7.97757e-05	3.40042e-05	-2.34606	0.0192562	methylation ~ maternal_BMI	methylation ~ maternal_BMI+ maternal_age + parity + mat_smk_preg + maternal_education + social_class + bf_intention + cell counts + SVs	2.34197	1.28748	chr2	468179
cg10641809	-4.21123e-05	2.75008e-05	-1.53131	0.126143	-5.87978e-05	2.50624e-05	-2.34605	0.0192606	methylation ~ maternal_BMI	methylation ~ maternal_BMI+ maternal_age + parity + mat_smk_preg + maternal_education + social_class + bf_intention + cell counts + SVs	2.34197	1.28748	chr6	34664703	C6orf106;C6orf106
cg07143479	-0.000714338	0.0003498	-2.04213	0.0415034	-0.000802259	0.000341982	-2.34591	0.0192609	methylation ~ maternal_BMI	methylation ~ maternal_BMI+ maternal_age + parity + mat_smk_preg + maternal_education + social_class + bf_intention + cell counts + SVs	2.34197	1.28748	chr11	12402127	PARVA
cg17356328	-2.89731e-05	1.91575e-05	-1.51236	0.130882	-4.19148e-05	1.78672e-05	-2.34591	0.019261	methylation ~ maternal_BMI	methylation ~ maternal_BMI+ maternal_age + parity + mat_smk_preg + maternal_education + social_class + bf_intention + cell counts + SVs	2.34197	1.28748	chr12	1703169	FBXL14
cg21464278	0.000469686	0.000126648	3.70859	0.000224514	0.000194342	8.28426e-05	2.34591	0.019261	methylation ~ maternal_BMI	methylation ~ maternal_BMI+ maternal_age + parity + mat_smk_preg + maternal_education + social_class + bf_intention + cell counts + SVs	2.34197	1.28748	chr3	122283593	PARP9;PARP9;PARP9;PARP9;DTX3L;PARP9;PARP9
cg19754013	-3.55471e-05	5.66236e-05	-0.627779	0.530349	-0.000108189	4.61183e-05	-2.3459	0.0192626	methylation ~ maternal_BMI	methylation ~ maternal_BMI+ maternal_age + parity + mat_smk_preg + maternal_education + social_class + bf_intention + cell counts + SVs	2.34197	1.28748	chr1	156252628	SMG5;TMEM79;TMEM79
cg23209990	-3.2365e-05	3.81517e-05	-0.848323	0.396544	-7.91078e-05	3.37212e-05	-2.34593	0.0192629	methylation ~ maternal_BMI	methylation ~ maternal_BMI+ maternal_age + parity + mat_smk_preg + maternal_education + social_class + bf_intention + cell counts + SVs	2.34197	1.28748	chr4	55097576	PDGFRA
cg24285858	0.000287141	0.000314807	0.912117	0.362013	0.000543254	0.000231578	2.34588	0.019263	methylation ~ maternal_BMI	methylation ~ maternal_BMI+ maternal_age + parity + mat_smk_preg + maternal_education + social_class + bf_intention + cell counts + SVs	2.34197	1.28748	chr11	111171337	C11orf93;C11orf92
cg00690271	-2.76689e-05	1.18141e-05	-2.34203	0.019452	-2.64165e-05	1.12611e-05	-2.34583	0.0192653	methylation ~ maternal_BMI	methylation ~ maternal_BMI+ maternal_age + parity + mat_smk_preg + maternal_education + social_class + bf_intention + cell counts + SVs	2.34197	1.28748	chr12	49658716	TUBA1C
cg13796831	-0.000467529	0.000184522	-2.53373	0.0114986	-0.000306484	0.000130652	-2.34581	0.0192677	methylation ~ maternal_BMI	methylation ~ maternal_BMI+ maternal_age + parity + mat_smk_preg + maternal_education + social_class + bf_intention + cell counts + SVs	2.34197	1.28748	chr1	171558649	BAT2L2
cg25325257	-0.000820286	0.000317322	-2.58503	0.00993449	-0.000699621	0.000298244	-2.3458	0.0192683	methylation ~ maternal_BMI	methylation ~ maternal_BMI+ maternal_age + parity + mat_smk_preg + maternal_education + social_class + bf_intention + cell counts + SVs	2.34197	1.28748	chr6	112272685
cg06377106	-3.38462e-05	2.55745e-05	-1.32344	0.186115	-5.54812e-05	2.36512e-05	-2.34581	0.0192683	methylation ~ maternal_BMI	methylation ~ maternal_BMI+ maternal_age + parity + mat_smk_preg + maternal_education + social_class + bf_intention + cell counts + SVs	2.34197	1.28748	chr1	20618331	VWA5B1
cg20471241	-0.00168964	0.000600958	-2.81158	0.00506583	-0.00081597	0.00034784	-2.34582	0.0192686	methylation ~ maternal_BMI	methylation ~ maternal_BMI+ maternal_age + parity + mat_smk_preg + maternal_education + social_class + bf_intention + cell counts + SVs	2.34197	1.28748	chr18	47344134
cg03201166	-0.000368905	0.000909412	-0.405653	0.685118	0.00119795	0.000510699	2.3457	0.0192701	methylation ~ maternal_BMI	methylation ~ maternal_BMI+ maternal_age + parity + mat_smk_preg + maternal_education + social_class + bf_intention + cell counts + SVs	2.34197	1.28748	chr3	24170261	THRB;THRB;THRB
cg16905199	0.00087456	0.000395605	2.21069	0.027371	0.000820335	0.000349717	2.34571	0.0192703	methylation ~ maternal_BMI	methylation ~ maternal_BMI+ maternal_age + parity + mat_smk_preg + maternal_education + social_class + bf_intention + cell counts + SVs	2.34197	1.28748	chr1	149676378
cg17299935	-4.67429e-05	1.91087e-05	-2.44616	0.0146783	-4.35363e-05	1.85605e-05	-2.34564	0.0192757	methylation ~ maternal_BMI	methylation ~ maternal_BMI+ maternal_age + parity + mat_smk_preg + maternal_education + social_class + bf_intention + cell counts + SVs	2.34197	1.28748	chr17	74534077	CYGB
cg15854606	-3.63468e-05	2.31808e-05	-1.56797	0.117328	-5.19069e-05	2.21296e-05	-2.34559	0.019277	methylation ~ maternal_BMI	methylation ~ maternal_BMI+ maternal_age + parity + mat_smk_preg + maternal_education + social_class + bf_intention + cell counts + SVs	2.34197	1.28748	chr19	18654548	FKBP8
cg17633033	-3.65289e-05	2.70669e-05	-1.34958	0.177577	-5.55203e-05	2.36706e-05	-2.34554	0.0192803	methylation ~ maternal_BMI	methylation ~ maternal_BMI+ maternal_age + parity + mat_smk_preg + maternal_education + social_class + bf_intention + cell counts + SVs	2.34197	1.28748	chr17	37354106	CACNB1;CACNB1;CACNB1
cg04293876	-3.99613e-05	1.70568e-05	-2.34284	0.0194107	-3.86274e-05	1.64684e-05	-2.34555	0.0192805	methylation ~ maternal_BMI	methylation ~ maternal_BMI+ maternal_age + parity + mat_smk_preg + maternal_education + social_class + bf_intention + cell counts + SVs	2.34197	1.28748	chr10	99400850	PI4K2A
cg20703614	-0.00107488	0.000403299	-2.66521	0.00786646	-0.000910197	0.000388063	-2.34549	0.0192815	methylation ~ maternal_BMI	methylation ~ maternal_BMI+ maternal_age + parity + mat_smk_preg + maternal_education + social_class + bf_intention + cell counts + SVs	2.34197	1.28748	chr22	21985434	YDJC
cg19423472	0.00082632	0.000539655	1.5312	0.126159	0.00114894	0.000489865	2.34542	0.0192853	methylation ~ maternal_BMI	methylation ~ maternal_BMI+ maternal_age + parity + mat_smk_preg + maternal_education + social_class + bf_intention + cell counts + SVs	2.34197	1.28748	chr13	114077172	ADPRHL1;ADPRHL1
cg03053346	-0.000444763	0.000192527	-2.31014	0.0211653	-0.000354705	0.00015123	-2.34546	0.0192858	methylation ~ maternal_BMI	methylation ~ maternal_BMI+ maternal_age + parity + mat_smk_preg + maternal_education + social_class + bf_intention + cell counts + SVs	2.34197	1.28748	chr22	38878715	KDELR3
cg23322316	-6.71724e-05	5.8887e-05	-1.1407	0.254376	-0.000119418	5.09159e-05	-2.34539	0.0192887	methylation ~ maternal_BMI	methylation ~ maternal_BMI+ maternal_age + parity + mat_smk_preg + maternal_education + social_class + bf_intention + cell counts + SVs	2.34197	1.28748	chr4	177116929	SPATA4
cg09870910	-0.000418836	0.000200204	-2.09204	0.0367919	-0.000464345	0.000197975	-2.34547	0.0192888	methylation ~ maternal_BMI	methylation ~ maternal_BMI+ maternal_age + parity + mat_smk_preg + maternal_education + social_class + bf_intention + cell counts + SVs	2.34197	1.28748	chr1	1222942	SCNN1D;SCNN1D
cg09308847	0.00166807	0.000521988	3.19561	0.00145607	0.00104274	0.000444604	2.34532	0.0192896	methylation ~ maternal_BMI	methylation ~ maternal_BMI+ maternal_age + parity + mat_smk_preg + maternal_education + social_class + bf_intention + cell counts + SVs	2.34197	1.28748	chr16	29242602
cg08413026	-6.86836e-05	4.65467e-05	-1.47558	0.140497	-0.000109122	4.65268e-05	-2.34535	0.0192913	methylation ~ maternal_BMI	methylation ~ maternal_BMI+ maternal_age + parity + mat_smk_preg + maternal_education + social_class + bf_intention + cell counts + SVs	2.34197	1.28748	chr12	132380000	ULK1
cg19737908	-0.00139989	0.000522872	-2.6773	0.00759426	-0.000639571	0.000272705	-2.34528	0.019298	methylation ~ maternal_BMI	methylation ~ maternal_BMI+ maternal_age + parity + mat_smk_preg + maternal_education + social_class + bf_intention + cell counts + SVs	2.34197	1.28748	chr11	46784275	CKAP5;CKAP5;SNORD67
cg24819738	8.16085e-05	0.000118646	0.687832	0.491781	-0.000180511	7.69709e-05	-2.34518	0.0192983	methylation ~ maternal_BMI	methylation ~ maternal_BMI+ maternal_age + parity + mat_smk_preg + maternal_education + social_class + bf_intention + cell counts + SVs	2.34197	1.28748	chr19	19314415	NR2C2AP
cg09100013	3.88315e-06	5.96776e-05	0.0650688	0.948137	-8.6114e-05	3.67196e-05	-2.34518	0.0192986	methylation ~ maternal_BMI	methylation ~ maternal_BMI+ maternal_age + parity + mat_smk_preg + maternal_education + social_class + bf_intention + cell counts + SVs	2.34197	1.28748	chr4	96469634	UNC5C
cg03175635	-4.80553e-05	1.58483e-05	-3.03221	0.00251472	-3.07042e-05	1.30927e-05	-2.34514	0.019299	methylation ~ maternal_BMI	methylation ~ maternal_BMI+ maternal_age + parity + mat_smk_preg + maternal_education + social_class + bf_intention + cell counts + SVs	2.34197	1.28748	chr2	203736521	ICA1L;ICA1L
cg20144576	-3.38006e-05	2.37689e-05	-1.42206	0.155444	-5.1207e-05	2.18353e-05	-2.34515	0.0192996	methylation ~ maternal_BMI	methylation ~ maternal_BMI+ maternal_age + parity + mat_smk_preg + maternal_education + social_class + bf_intention + cell counts + SVs	2.34197	1.28748	chr6	44225102	SLC35B2
cg02901790	0.000836573	0.000926288	0.903146	0.36675	0.00164307	0.000700635	2.34512	0.0193003	methylation ~ maternal_BMI	methylation ~ maternal_BMI+ maternal_age + parity + mat_smk_preg + maternal_education + social_class + bf_intention + cell counts + SVs	2.34197	1.28748	chr8	144391601	TOP1MT
cg04423064	-6.67583e-05	4.65513e-05	-1.43408	0.151987	-0.000101664	4.33505e-05	-2.34516	0.0193003	methylation ~ maternal_BMI	methylation ~ maternal_BMI+ maternal_age + parity + mat_smk_preg + maternal_education + social_class + bf_intention + cell counts + SVs	2.34197	1.28748	chr8	37887926	EIF4EBP1
cg05512327	0.00203208	0.000606063	3.35293	0.000841443	0.00111041	0.000473501	2.34511	0.0193011	methylation ~ maternal_BMI	methylation ~ maternal_BMI+ maternal_age + parity + mat_smk_preg + maternal_education + social_class + bf_intention + cell counts + SVs	2.34197	1.28748	chr3	157821987	SHOX2;SHOX2;SHOX2
cg08499861	-0.000222384	0.000314071	-0.708069	0.479136	-0.000628816	0.000268128	-2.34521	0.0193012	methylation ~ maternal_BMI	methylation ~ maternal_BMI+ maternal_age + parity + mat_smk_preg + maternal_education + social_class + bf_intention + cell counts + SVs	2.34197	1.28748	chr6	1555572
cg02780210	0.00205652	0.000601536	3.41879	0.000664379	0.00106708	0.000455028	2.34509	0.0193018	methylation ~ maternal_BMI	methylation ~ maternal_BMI+ maternal_age + parity + mat_smk_preg + maternal_education + social_class + bf_intention + cell counts + SVs	2.34197	1.28748	chr17	37732690
cg11474317	-3.94146e-05	1.32373e-05	-2.97754	0.00300412	-2.91609e-05	1.24347e-05	-2.34513	0.0193025	methylation ~ maternal_BMI	methylation ~ maternal_BMI+ maternal_age + parity + mat_smk_preg + maternal_education + social_class + bf_intention + cell counts + SVs	2.34197	1.28748	chr22	50968852	TYMP;ODF3B;TYMP;TYMP
cg03887724	0.000536742	0.000481092	1.11567	0.264933	-0.000728093	0.000310481	-2.34505	0.0193032	methylation ~ maternal_BMI	methylation ~ maternal_BMI+ maternal_age + parity + mat_smk_preg + maternal_education + social_class + bf_intention + cell counts + SVs	2.34197	1.28748	chr20	23807306	CST2;CST2
cg19468022	-7.22843e-05	6.45033e-05	-1.12063	0.262824	-0.000131066	5.58892e-05	-2.34511	0.0193053	methylation ~ maternal_BMI	methylation ~ maternal_BMI+ maternal_age + parity + mat_smk_preg + maternal_education + social_class + bf_intention + cell counts + SVs	2.34197	1.28748	chr19	39935996	SUPT5H;SUPT5H;SUPT5H;SUPT5H
cg08282540	-0.0016334	0.000733146	-2.22793	0.0261997	-0.00156638	0.00066793	-2.34512	0.0193065	methylation ~ maternal_BMI	methylation ~ maternal_BMI+ maternal_age + parity + mat_smk_preg + maternal_education + social_class + bf_intention + cell counts + SVs	2.34197	1.28748	chrX	119149500
cg23577242	-0.000983138	0.000446494	-2.20191	0.0279917	-0.000489952	0.000208929	-2.34506	0.0193066	methylation ~ maternal_BMI	methylation ~ maternal_BMI+ maternal_age + parity + mat_smk_preg + maternal_education + social_class + bf_intention + cell counts + SVs	2.34197	1.28748	chr11	30603015	MPPED2;MPPED2
cg00947319	-0.000966224	0.000377841	-2.55723	0.0107544	-0.000713397	0.000304225	-2.34497	0.0193075	methylation ~ maternal_BMI	methylation ~ maternal_BMI+ maternal_age + parity + mat_smk_preg + maternal_education + social_class + bf_intention + cell counts + SVs	2.34197	1.28748	chr17	47005597	UBE2Z
cg08821504	-5.64925e-05	6.54695e-05	-0.862884	0.388492	-0.000144799	6.17487e-05	-2.34498	0.019311	methylation ~ maternal_BMI	methylation ~ maternal_BMI+ maternal_age + parity + mat_smk_preg + maternal_education + social_class + bf_intention + cell counts + SVs	2.34197	1.28748	chr17	30411125
cg06079428	-2.82274e-05	1.95905e-05	-1.44087	0.150058	-4.14193e-05	1.76644e-05	-2.34478	0.0193186	methylation ~ maternal_BMI	methylation ~ maternal_BMI+ maternal_age + parity + mat_smk_preg + maternal_education + social_class + bf_intention + cell counts + SVs	2.34197	1.28748	chr20	43280462	ADA
cg11632132	-2.64457e-05	2.0673e-05	-1.27924	0.201226	-4.41447e-05	1.88269e-05	-2.34476	0.0193197	methylation ~ maternal_BMI	methylation ~ maternal_BMI+ maternal_age + parity + mat_smk_preg + maternal_education + social_class + bf_intention + cell counts + SVs	2.34197	1.28748	chr19	2783533	SGTA
cg01944087	-2.83064e-05	1.47678e-05	-1.91676	0.0556653	-3.2663e-05	1.39305e-05	-2.34472	0.019322	methylation ~ maternal_BMI	methylation ~ maternal_BMI+ maternal_age + parity + mat_smk_preg + maternal_education + social_class + bf_intention + cell counts + SVs	2.34197	1.28748	chr15	69110737	ANP32A
cg06036110	-0.000113642	0.000163405	-0.69546	0.486991	-0.000308307	0.000131493	-2.34466	0.0193237	methylation ~ maternal_BMI	methylation ~ maternal_BMI+ maternal_age + parity + mat_smk_preg + maternal_education + social_class + bf_intention + cell counts + SVs	2.34197	1.28748	chr22	26879736	HPS4;HPS4;SRRD
cg10351740	-0.000517163	0.000826274	-0.625898	0.53158	0.000984682	0.000419969	2.34465	0.0193237	methylation ~ maternal_BMI	methylation ~ maternal_BMI+ maternal_age + parity + mat_smk_preg + maternal_education + social_class + bf_intention + cell counts + SVs	2.34197	1.28748	chr7	38470121	AMPH;AMPH
cg22741653	-0.000503967	0.000177447	-2.84009	0.0046375	-0.000316463	0.000134971	-2.34466	0.0193243	methylation ~ maternal_BMI	methylation ~ maternal_BMI+ maternal_age + parity + mat_smk_preg + maternal_education + social_class + bf_intention + cell counts + SVs	2.34197	1.28748	chr2	202890752
cg01488306	0.00100866	0.000765034	1.31846	0.187769	-0.000970927	0.000414106	-2.34463	0.0193247	methylation ~ maternal_BMI	methylation ~ maternal_BMI+ maternal_age + parity + mat_smk_preg + maternal_education + social_class + bf_intention + cell counts + SVs	2.34197	1.28748	chr1	197037504	F13B
cg15444597	0.000858872	0.000247506	3.47011	0.000551563	0.000415731	0.00017731	2.34466	0.0193272	methylation ~ maternal_BMI	methylation ~ maternal_BMI+ maternal_age + parity + mat_smk_preg + maternal_education + social_class + bf_intention + cell counts + SVs	2.34197	1.28748	chr10	103881107	LDB1
cg20955458	-0.00168737	0.00078595	-2.14692	0.0321328	-0.00108536	0.000462936	-2.34452	0.0193315	methylation ~ maternal_BMI	methylation ~ maternal_BMI+ maternal_age + parity + mat_smk_preg + maternal_education + social_class + bf_intention + cell counts + SVs	2.34197	1.28748	chr12	105474943	ALDH1L2;ALDH1L2
cg15186488	-0.00276629	0.00089796	-3.08064	0.00214408	-0.00157634	0.000672356	-2.3445	0.0193319	methylation ~ maternal_BMI	methylation ~ maternal_BMI+ maternal_age + parity + mat_smk_preg + maternal_education + social_class + bf_intention + cell counts + SVs	2.34197	1.28748	chr19	54242528	MIR518A2
cg00255821	-7.05788e-05	4.2201e-05	-1.67245	0.094884	-9.33114e-05	3.97971e-05	-2.34468	0.0193321	methylation ~ maternal_BMI	methylation ~ maternal_BMI+ maternal_age + parity + mat_smk_preg + maternal_education + social_class + bf_intention + cell counts + SVs	2.34197	1.28748	chr1	47489413	CYP4X1;CYP4X1
cg08102688	-2.2723e-05	1.17764e-05	-1.92954	0.0540616	-2.49201e-05	1.06293e-05	-2.34447	0.0193377	methylation ~ maternal_BMI	methylation ~ maternal_BMI+ maternal_age + parity + mat_smk_preg + maternal_education + social_class + bf_intention + cell counts + SVs	2.34197	1.28748	chr12	49463918	RHEBL1
cg13635462	-1.42256e-05	1.65267e-05	-0.860762	0.389656	-3.16696e-05	1.3509e-05	-2.34433	0.0193418	methylation ~ maternal_BMI	methylation ~ maternal_BMI+ maternal_age + parity + mat_smk_preg + maternal_education + social_class + bf_intention + cell counts + SVs	2.34197	1.28748	chr11	77790613	NDUFC2
cg03580328	-0.00204604	0.000918214	-2.22828	0.026169	-0.00204979	0.000874373	-2.3443	0.0193421	methylation ~ maternal_BMI	methylation ~ maternal_BMI+ maternal_age + parity + mat_smk_preg + maternal_education + social_class + bf_intention + cell counts + SVs	2.34197	1.28748	chrX	73641615	SLC16A2
cg26515846	-3.31309e-05	1.71791e-05	-1.92856	0.0541854	-3.65742e-05	1.56007e-05	-2.3444	0.0193427	methylation ~ maternal_BMI	methylation ~ maternal_BMI+ maternal_age + parity + mat_smk_preg + maternal_education + social_class + bf_intention + cell counts + SVs	2.34197	1.28748	chr16	85646810	KIAA0182;KIAA0182
cg21167157	0.000994415	0.000478322	2.07897	0.037974	0.00111109	0.000473957	2.34428	0.0193439	methylation ~ maternal_BMI	methylation ~ maternal_BMI+ maternal_age + parity + mat_smk_preg + maternal_education + social_class + bf_intention + cell counts + SVs	2.34197	1.28748	chr12	123326461	HIP1R
cg19763230	-1.91997e-05	0.000447694	-0.0428858	0.965804	-0.000715229	0.0003051	-2.34425	0.0193449	methylation ~ maternal_BMI	methylation ~ maternal_BMI+ maternal_age + parity + mat_smk_preg + maternal_education + social_class + bf_intention + cell counts + SVs	2.34197	1.28748	chr19	49623634	PPFIA3;C19orf73
cg16968115	-4.22677e-05	1.73642e-05	-2.43418	0.0151874	-4.01259e-05	1.71134e-05	-2.34471	0.0193452	methylation ~ maternal_BMI	methylation ~ maternal_BMI+ maternal_age + parity + mat_smk_preg + maternal_education + social_class + bf_intention + cell counts + SVs	2.34197	1.28748	chr1	27560829	WDTC1
cg01554580	-0.00012235	8.09103e-05	-1.51217	0.130936	-0.000172646	7.36456e-05	-2.34428	0.0193473	methylation ~ maternal_BMI	methylation ~ maternal_BMI+ maternal_age + parity + mat_smk_preg + maternal_education + social_class + bf_intention + cell counts + SVs	2.34197	1.28748	chr3	47324306	KIF9;KIF9;KIF9;KIF9;KLHL18;KIF9;KIF9
cg26799877	-0.000777039	0.000302651	-2.56744	0.010447	-0.000661326	0.000282108	-2.34423	0.019348	methylation ~ maternal_BMI	methylation ~ maternal_BMI+ maternal_age + parity + mat_smk_preg + maternal_education + social_class + bf_intention + cell counts + SVs	2.34197	1.28748	chr11	125031361
cg20951711	-2.66728e-05	0.000148042	-0.18017	0.85707	-0.00024812	0.000105842	-2.34426	0.0193485	methylation ~ maternal_BMI	methylation ~ maternal_BMI+ maternal_age + parity + mat_smk_preg + maternal_education + social_class + bf_intention + cell counts + SVs	2.34197	1.28748	chr5	55777403
cg10767168	-3.68383e-05	1.84072e-05	-2.0013	0.0457465	-3.69828e-05	1.57755e-05	-2.34432	0.0193503	methylation ~ maternal_BMI	methylation ~ maternal_BMI+ maternal_age + parity + mat_smk_preg + maternal_education + social_class + bf_intention + cell counts + SVs	2.34197	1.28748	chr20	16710540	SNRPB2;SNRPB2
cg01315919	-0.000924513	0.000360801	-2.56239	0.0105975	-0.000670157	0.000285893	-2.34408	0.0193534	methylation ~ maternal_BMI	methylation ~ maternal_BMI+ maternal_age + parity + mat_smk_preg + maternal_education + social_class + bf_intention + cell counts + SVs	2.34197	1.28748	chr20	22401404	LOC284788;LOC284788
cg09807565	0.000460656	0.000147649	3.11994	0.00188283	0.000312974	0.000133509	2.34422	0.0193539	methylation ~ maternal_BMI	methylation ~ maternal_BMI+ maternal_age + parity + mat_smk_preg + maternal_education + social_class + bf_intention + cell counts + SVs	2.34197	1.28748	chr4	56502788	NMU
cg07063911	-0.00292944	0.000923637	-3.17164	0.00157996	-0.00171557	0.000731888	-2.34404	0.0193554	methylation ~ maternal_BMI	methylation ~ maternal_BMI+ maternal_age + parity + mat_smk_preg + maternal_education + social_class + bf_intention + cell counts + SVs	2.34197	1.28748	chr3	125197837	SNX4
cg01216370	-4.13049e-05	4.17811e-05	-0.988602	0.323193	-9.03723e-05	3.85536e-05	-2.34407	0.0193574	methylation ~ maternal_BMI	methylation ~ maternal_BMI+ maternal_age + parity + mat_smk_preg + maternal_education + social_class + bf_intention + cell counts + SVs	2.34197	1.28748	chr2	228736459	WDR69
cg13944286	-3.80658e-05	2.18478e-05	-1.74232	0.0818794	-5.10056e-05	2.17601e-05	-2.34399	0.0193584	methylation ~ maternal_BMI	methylation ~ maternal_BMI+ maternal_age + parity + mat_smk_preg + maternal_education + social_class + bf_intention + cell counts + SVs	2.34197	1.28748	chr17	73201579	NUP85
cg01445827	-0.000851496	0.000435194	-1.95659	0.0507845	-0.000542645	0.000231508	-2.34396	0.0193624	methylation ~ maternal_BMI	methylation ~ maternal_BMI+ maternal_age + parity + mat_smk_preg + maternal_education + social_class + bf_intention + cell counts + SVs	2.34197	1.28748	chr1	96952956
cg22863209	-7.90494e-05	2.98941e-05	-2.64432	0.00836442	-5.7942e-05	2.47201e-05	-2.34392	0.019363	methylation ~ maternal_BMI	methylation ~ maternal_BMI+ maternal_age + parity + mat_smk_preg + maternal_education + social_class + bf_intention + cell counts + SVs	2.34197	1.28748	chr8	142425581
cg06396265	-0.000391263	0.000438135	-0.89302	0.372145	-0.000896223	0.000382365	-2.34389	0.0193636	methylation ~ maternal_BMI	methylation ~ maternal_BMI+ maternal_age + parity + mat_smk_preg + maternal_education + social_class + bf_intention + cell counts + SVs	2.34197	1.28748	chr11	67761514	UNC93B1
cg23869335	-0.000184135	5.73211e-05	-3.21235	0.00137516	-0.000111973	4.77725e-05	-2.34388	0.0193645	methylation ~ maternal_BMI	methylation ~ maternal_BMI+ maternal_age + parity + mat_smk_preg + maternal_education + social_class + bf_intention + cell counts + SVs	2.34197	1.28748	chr2	220159595	PTPRN;MIR153-1
cg20404150	0.000133103	6.42703e-05	2.07099	0.0387194	0.000129139	5.50954e-05	2.34391	0.0193657	methylation ~ maternal_BMI	methylation ~ maternal_BMI+ maternal_age + parity + mat_smk_preg + maternal_education + social_class + bf_intention + cell counts + SVs	2.34197	1.28748	chr17	40705273	HSD17B1
cg05181941	0.00175402	0.00094527	1.85557	0.0639218	0.00220549	0.000940981	2.34382	0.0193664	methylation ~ maternal_BMI	methylation ~ maternal_BMI+ maternal_age + parity + mat_smk_preg + maternal_education + social_class + bf_intention + cell counts + SVs	2.34197	1.28748	chr12	131171031
cg27478579	-0.000572626	0.000567285	-1.00941	0.313114	-0.00119547	0.000510057	-2.3438	0.0193674	methylation ~ maternal_BMI	methylation ~ maternal_BMI+ maternal_age + parity + mat_smk_preg + maternal_education + social_class + bf_intention + cell counts + SVs	2.34197	1.28748	chr2	55497012	MTIF2;MTIF2
cg05020081	0.000720376	0.000337101	2.13697	0.0329404	0.000726629	0.000310014	2.34386	0.0193687	methylation ~ maternal_BMI	methylation ~ maternal_BMI+ maternal_age + parity + mat_smk_preg + maternal_education + social_class + bf_intention + cell counts + SVs	2.34197	1.28748	chr14	102263662	PPP2R5C;PPP2R5C
cg00323915	0.000720878	0.000631576	1.1414	0.254086	0.001167	0.000497907	2.34382	0.0193689	methylation ~ maternal_BMI	methylation ~ maternal_BMI+ maternal_age + parity + mat_smk_preg + maternal_education + social_class + bf_intention + cell counts + SVs	2.34197	1.28748	chr7	150264987	GIMAP4
cg00873473	-2.00997e-05	1.35131e-05	-1.48743	0.13734	-2.99032e-05	1.27586e-05	-2.34377	0.0193697	methylation ~ maternal_BMI	methylation ~ maternal_BMI+ maternal_age + parity + mat_smk_preg + maternal_education + social_class + bf_intention + cell counts + SVs	2.34197	1.28748	chr16	734532	JMJD8
cg13595439	0.000455562	0.000413386	1.10203	0.270825	0.000733374	0.000312896	2.34383	0.0193719	methylation ~ maternal_BMI	methylation ~ maternal_BMI+ maternal_age + parity + mat_smk_preg + maternal_education + social_class + bf_intention + cell counts + SVs	2.34197	1.28748	chr22	17564750	IL17RA
cg19631779	-0.00210229	0.000755707	-2.78189	0.0055454	-0.00110846	0.000472957	-2.34368	0.0193737	methylation ~ maternal_BMI	methylation ~ maternal_BMI+ maternal_age + parity + mat_smk_preg + maternal_education + social_class + bf_intention + cell counts + SVs	2.34197	1.28748	chr15	63339148	TPM1;TPM1;TPM1;TPM1;TPM1;TPM1;TPM1
cg12912869	0.000318665	0.000555101	0.574067	0.566106	0.00103859	0.000443121	2.34381	0.0193743	methylation ~ maternal_BMI	methylation ~ maternal_BMI+ maternal_age + parity + mat_smk_preg + maternal_education + social_class + bf_intention + cell counts + SVs	2.34197	1.28748	chr13	114108515	ADPRHL1
cg10624445	-0.00132037	0.000498543	-2.64845	0.00826358	-0.000929996	0.000396814	-2.34366	0.0193762	methylation ~ maternal_BMI	methylation ~ maternal_BMI+ maternal_age + parity + mat_smk_preg + maternal_education + social_class + bf_intention + cell counts + SVs	2.34197	1.28748	chr16	58006124	CNGB1;CNGB1
cg04597389	-5.08358e-05	3.08222e-05	-1.64933	0.0995179	-6.32443e-05	2.69853e-05	-2.34366	0.0193765	methylation ~ maternal_BMI	methylation ~ maternal_BMI+ maternal_age + parity + mat_smk_preg + maternal_education + social_class + bf_intention + cell counts + SVs	2.34197	1.28748	chr17	79935740	ASPSCR1
cg18300589	-0.000162015	0.0001042	-1.55485	0.120422	-0.000239938	0.000102378	-2.34365	0.0193768	methylation ~ maternal_BMI	methylation ~ maternal_BMI+ maternal_age + parity + mat_smk_preg + maternal_education + social_class + bf_intention + cell counts + SVs	2.34197	1.28748	chr19	1524256	PLK5P
cg01626493	-0.000796237	0.000339669	-2.34416	0.0193408	-0.00077573	0.000331007	-2.34354	0.0193812	methylation ~ maternal_BMI	methylation ~ maternal_BMI+ maternal_age + parity + mat_smk_preg + maternal_education + social_class + bf_intention + cell counts + SVs	2.34197	1.28748	chr15	93115885	LOC100144604
cg23284178	-0.000169065	7.72292e-05	-2.18914	0.0289063	-0.000148712	6.34565e-05	-2.34352	0.0193818	methylation ~ maternal_BMI	methylation ~ maternal_BMI+ maternal_age + parity + mat_smk_preg + maternal_education + social_class + bf_intention + cell counts + SVs	2.34197	1.28748	chr13	42622745	DGKH;DGKH
cg00400126	-0.000998045	0.000456794	-2.18489	0.0292177	-0.000913962	0.000389996	-2.34352	0.0193823	methylation ~ maternal_BMI	methylation ~ maternal_BMI+ maternal_age + parity + mat_smk_preg + maternal_education + social_class + bf_intention + cell counts + SVs	2.34197	1.28748	chr5	10222193
cg11355603	0.000462014	0.000787354	0.586794	0.557526	0.00148942	0.000635552	2.34351	0.0193827	methylation ~ maternal_BMI	methylation ~ maternal_BMI+ maternal_age + parity + mat_smk_preg + maternal_education + social_class + bf_intention + cell counts + SVs	2.34197	1.28748	chr7	139256247	HIPK2;HIPK2
cg17153568	-7.122e-05	8.95018e-05	-0.795737	0.42645	-0.00019412	8.28313e-05	-2.34356	0.019384	methylation ~ maternal_BMI	methylation ~ maternal_BMI+ maternal_age + parity + mat_smk_preg + maternal_education + social_class + bf_intention + cell counts + SVs	2.34197	1.28748	chr2	175199315	SP9
cg26255210	0.000351845	0.000347018	1.01391	0.310965	0.000632338	0.00026983	2.34347	0.0193846	methylation ~ maternal_BMI	methylation ~ maternal_BMI+ maternal_age + parity + mat_smk_preg + maternal_education + social_class + bf_intention + cell counts + SVs	2.34197	1.28748	chr11	712393	EPS8L2
cg26244661	-0.00128494	0.000452444	-2.83999	0.00463842	-0.000954393	0.000407257	-2.34347	0.0193847	methylation ~ maternal_BMI	methylation ~ maternal_BMI+ maternal_age + parity + mat_smk_preg + maternal_education + social_class + bf_intention + cell counts + SVs	2.34197	1.28748	chr22	37215635	PVALB
cg27216259	-5.1049e-05	2.83962e-05	-1.79774	0.0726383	-6.16455e-05	2.6305e-05	-2.34349	0.0193853	methylation ~ maternal_BMI	methylation ~ maternal_BMI+ maternal_age + parity + mat_smk_preg + maternal_education + social_class + bf_intention + cell counts + SVs	2.34197	1.28748	chr6	82462460	FAM46A
cg03727836	-4.38434e-05	1.78206e-05	-2.46027	0.014118	-3.79146e-05	1.6179e-05	-2.34345	0.0193877	methylation ~ maternal_BMI	methylation ~ maternal_BMI+ maternal_age + parity + mat_smk_preg + maternal_education + social_class + bf_intention + cell counts + SVs	2.34197	1.28748	chr11	73472197	RAB6A;RAB6A;RAB6A;RAB6A
cg20247102	-2.96816e-05	2.48779e-05	-1.19309	0.233228	-5.03994e-05	2.15068e-05	-2.34342	0.0193894	methylation ~ maternal_BMI	methylation ~ maternal_BMI+ maternal_age + parity + mat_smk_preg + maternal_education + social_class + bf_intention + cell counts + SVs	2.34197	1.28748	chr3	141206102	RASA2
cg15967847	-5.37331e-05	2.42563e-05	-2.21523	0.0270589	-5.68945e-05	2.42784e-05	-2.34342	0.0193898	methylation ~ maternal_BMI	methylation ~ maternal_BMI+ maternal_age + parity + mat_smk_preg + maternal_education + social_class + bf_intention + cell counts + SVs	2.34197	1.28748	chr19	15090746
cg19325220	-0.00013218	3.98054e-05	-3.32065	0.000943375	-7.982e-05	3.4062e-05	-2.34338	0.0193902	methylation ~ maternal_BMI	methylation ~ maternal_BMI+ maternal_age + parity + mat_smk_preg + maternal_education + social_class + bf_intention + cell counts + SVs	2.34197	1.28748	chr13	98086427	RAP2A
cg03052869	-4.48545e-05	1.57143e-05	-2.85437	0.00443744	-3.61162e-05	1.54119e-05	-2.34341	0.0193916	methylation ~ maternal_BMI	methylation ~ maternal_BMI+ maternal_age + parity + mat_smk_preg + maternal_education + social_class + bf_intention + cell counts + SVs	2.34197	1.28748	chr10	88126299	GRID1
cg17770096	0.00151257	0.000426597	3.54565	0.000416944	0.000610852	0.000260679	2.34331	0.0193932	methylation ~ maternal_BMI	methylation ~ maternal_BMI+ maternal_age + parity + mat_smk_preg + maternal_education + social_class + bf_intention + cell counts + SVs	2.34197	1.28748	chr12	121078022	CABP1
cg24659054	-6.89796e-05	3.4915e-05	-1.97564	0.0485866	-7.9068e-05	3.37402e-05	-2.34344	0.0193945	methylation ~ maternal_BMI	methylation ~ maternal_BMI+ maternal_age + parity + mat_smk_preg + maternal_education + social_class + bf_intention + cell counts + SVs	2.34197	1.28748	chr10	134600656	NKX6-2
cg25575845	-0.00145133	0.000482146	-3.01014	0.0027024	-0.000974702	0.000415958	-2.34327	0.0193954	methylation ~ maternal_BMI	methylation ~ maternal_BMI+ maternal_age + parity + mat_smk_preg + maternal_education + social_class + bf_intention + cell counts + SVs	2.34197	1.28748	chr7	158771773
cg04157272	-0.00061868	0.000279416	-2.21419	0.0271274	-0.000592639	0.000252913	-2.34325	0.0193958	methylation ~ maternal_BMI	methylation ~ maternal_BMI+ maternal_age + parity + mat_smk_preg + maternal_education + social_class + bf_intention + cell counts + SVs	2.34197	1.28748	chr2	68017838
cg01334232	-0.000891285	0.0003552	-2.50925	0.0123171	-0.000522429	0.000222952	-2.34323	0.0193974	methylation ~ maternal_BMI	methylation ~ maternal_BMI+ maternal_age + parity + mat_smk_preg + maternal_education + social_class + bf_intention + cell counts + SVs	2.34197	1.28748	chr3	178780279	ZMAT3;ZMAT3
cg01102013	-7.18583e-05	2.50966e-05	-2.86327	0.00431606	-5.54348e-05	2.36572e-05	-2.34326	0.0193992	methylation ~ maternal_BMI	methylation ~ maternal_BMI+ maternal_age + parity + mat_smk_preg + maternal_education + social_class + bf_intention + cell counts + SVs	2.34197	1.28748	chr19	1407727	DAZAP1;DAZAP1;DAZAP1;DAZAP1
cg04318476	-3.74359e-05	1.85307e-05	-2.02021	0.0437312	-4.30668e-05	1.83796e-05	-2.34318	0.0193999	methylation ~ maternal_BMI	methylation ~ maternal_BMI+ maternal_age + parity + mat_smk_preg + maternal_education + social_class + bf_intention + cell counts + SVs	2.34197	1.28748	chr10	99447212	AVPI1
cg27110132	-5.73797e-05	2.236e-05	-2.56618	0.0104939	-4.86891e-05	2.07766e-05	-2.34346	0.0194004	methylation ~ maternal_BMI	methylation ~ maternal_BMI+ maternal_age + parity + mat_smk_preg + maternal_education + social_class + bf_intention + cell counts + SVs	2.34197	1.28748	chr16	3661765	BTBD12
cg26457890	0.00080614	0.000892441	0.903298	0.36667	0.00165091	0.000704559	2.34318	0.0194008	methylation ~ maternal_BMI	methylation ~ maternal_BMI+ maternal_age + parity + mat_smk_preg + maternal_education + social_class + bf_intention + cell counts + SVs	2.34197	1.28748	chr16	4427428	VASN;CORO7
cg02531275	-0.000166393	0.000115426	-1.44156	0.149868	-0.000202981	8.66241e-05	-2.34324	0.019402	methylation ~ maternal_BMI	methylation ~ maternal_BMI+ maternal_age + parity + mat_smk_preg + maternal_education + social_class + bf_intention + cell counts + SVs	2.34197	1.28748	chr11	6495252	TRIM3;TRIM3
cg16312505	-0.000903014	0.000306258	-2.94853	0.00329754	-0.00068971	0.000294345	-2.34321	0.0194027	methylation ~ maternal_BMI	methylation ~ maternal_BMI+ maternal_age + parity + mat_smk_preg + maternal_education + social_class + bf_intention + cell counts + SVs	2.34197	1.28748	chr5	77284098
cg00725145	0.00187245	0.00083518	2.24197	0.0252672	0.00188672	0.000805234	2.34307	0.019406	methylation ~ maternal_BMI	methylation ~ maternal_BMI+ maternal_age + parity + mat_smk_preg + maternal_education + social_class + bf_intention + cell counts + SVs	2.34197	1.28748	chr7	31006
cg21742872	-3.92122e-05	1.71698e-05	-2.28379	0.022675	-3.99645e-05	1.70568e-05	-2.34303	0.0194091	methylation ~ maternal_BMI	methylation ~ maternal_BMI+ maternal_age + parity + mat_smk_preg + maternal_education + social_class + bf_intention + cell counts + SVs	2.34197	1.28748	chr21	43373869	C2CD2;C2CD2
cg03719092	-6.70906e-06	0.000475487	-0.0141099	0.988746	-0.000902965	0.000385391	-2.34298	0.0194106	methylation ~ maternal_BMI	methylation ~ maternal_BMI+ maternal_age + parity + mat_smk_preg + maternal_education + social_class + bf_intention + cell counts + SVs	2.34197	1.28748	chr8	70744881	SLCO5A1;SLCO5A1;SLCO5A1
cg20187418	0.000222208	0.000130558	1.70199	0.0891954	0.00029321	0.000125139	2.34307	0.0194106	methylation ~ maternal_BMI	methylation ~ maternal_BMI+ maternal_age + parity + mat_smk_preg + maternal_education + social_class + bf_intention + cell counts + SVs	2.34197	1.28748	chr7	2186513	MAD1L1;MAD1L1;MAD1L1
cg02671819	8.02441e-05	0.00039419	0.203567	0.838749	-0.000610985	0.000260774	-2.34296	0.0194111	methylation ~ maternal_BMI	methylation ~ maternal_BMI+ maternal_age + parity + mat_smk_preg + maternal_education + social_class + bf_intention + cell counts + SVs	2.34197	1.28748	chr17	62778370	LOC146880;LOC146880
cg12217517	-5.05106e-05	2.43987e-05	-2.07022	0.0387893	-5.57562e-05	2.37973e-05	-2.34297	0.0194127	methylation ~ maternal_BMI	methylation ~ maternal_BMI+ maternal_age + parity + mat_smk_preg + maternal_education + social_class + bf_intention + cell counts + SVs	2.34197	1.28748	chr12	56522352	ESYT1
cg20294280	0.000711146	0.000702348	1.01253	0.311632	0.00104108	0.000444335	2.343	0.0194146	methylation ~ maternal_BMI	methylation ~ maternal_BMI+ maternal_age + parity + mat_smk_preg + maternal_education + social_class + bf_intention + cell counts + SVs	2.34197	1.28748	chr6	30158383	TRIM26
cg14957589	7.98335e-06	8.96153e-05	0.0890846	0.92904	-0.000151694	6.47466e-05	-2.34288	0.0194169	methylation ~ maternal_BMI	methylation ~ maternal_BMI+ maternal_age + parity + mat_smk_preg + maternal_education + social_class + bf_intention + cell counts + SVs	2.34197	1.28748	chr8	141522522	CHRAC1;CHRAC1
cg04245568	0.000128676	7.97668e-05	1.61315	0.107152	0.000163936	6.99725e-05	2.34286	0.0194185	methylation ~ maternal_BMI	methylation ~ maternal_BMI+ maternal_age + parity + mat_smk_preg + maternal_education + social_class + bf_intention + cell counts + SVs	2.34197	1.28748	chr16	88453579
cg12927153	-3.53156e-05	1.97632e-05	-1.78694	0.0743685	-4.42347e-05	1.8881e-05	-2.34282	0.019419	methylation ~ maternal_BMI	methylation ~ maternal_BMI+ maternal_age + parity + mat_smk_preg + maternal_education + social_class + bf_intention + cell counts + SVs	2.34197	1.28748	chr9	125133318	PTGS1;PTGS1;PTGS1;PTGS1
cg10656128	0.000370348	0.00030082	1.23113	0.218682	0.000560633	0.000239293	2.34287	0.0194198	methylation ~ maternal_BMI	methylation ~ maternal_BMI+ maternal_age + parity + mat_smk_preg + maternal_education + social_class + bf_intention + cell counts + SVs	2.34197	1.28748	chr15	29261921	APBA2;APBA2
cg09675196	-2.15807e-05	1.57972e-05	-1.36611	0.172335	-3.20672e-05	1.36874e-05	-2.34283	0.0194206	methylation ~ maternal_BMI	methylation ~ maternal_BMI+ maternal_age + parity + mat_smk_preg + maternal_education + social_class + bf_intention + cell counts + SVs	2.34197	1.28748	chr11	64067795	C11orf20
cg10784414	-8.22932e-05	2.48269e-05	-3.31468	0.000963621	-4.88361e-05	2.08456e-05	-2.34275	0.0194235	methylation ~ maternal_BMI	methylation ~ maternal_BMI+ maternal_age + parity + mat_smk_preg + maternal_education + social_class + bf_intention + cell counts + SVs	2.34197	1.28748	chr3	48647031	UQCRC1
cg25416153	0.000161414	6.54657e-05	2.46563	0.0139212	0.000149945	6.39972e-05	2.343	0.0194247	methylation ~ maternal_BMI	methylation ~ maternal_BMI+ maternal_age + parity + mat_smk_preg + maternal_education + social_class + bf_intention + cell counts + SVs	2.34197	1.28748	chr18	43355414
cg18119529	-3.98699e-05	4.8859e-05	-0.81602	0.414762	-8.94484e-05	3.81808e-05	-2.34276	0.0194252	methylation ~ maternal_BMI	methylation ~ maternal_BMI+ maternal_age + parity + mat_smk_preg + maternal_education + social_class + bf_intention + cell counts + SVs	2.34197	1.28748	chr19	48775014	ZNF114
cg23760165	-4.65528e-05	2.76791e-05	-1.68187	0.0930342	-5.47379e-05	2.33648e-05	-2.34275	0.0194274	methylation ~ maternal_BMI	methylation ~ maternal_BMI+ maternal_age + parity + mat_smk_preg + maternal_education + social_class + bf_intention + cell counts + SVs	2.34197	1.28748	chr11	61595485	FADS2
cg18383603	-0.000388147	0.000143741	-2.70032	0.00709278	-0.000318852	0.000136102	-2.34274	0.0194281	methylation ~ maternal_BMI	methylation ~ maternal_BMI+ maternal_age + parity + mat_smk_preg + maternal_education + social_class + bf_intention + cell counts + SVs	2.34197	1.28748	chr1	43200626	CLDN19;CLDN19
cg19227382	0.000569925	0.000577159	0.987467	0.323747	0.00114803	0.000490058	2.34264	0.0194298	methylation ~ maternal_BMI	methylation ~ maternal_BMI+ maternal_age + parity + mat_smk_preg + maternal_education + social_class + bf_intention + cell counts + SVs	2.34197	1.28748	chr10	73521606	CDH23;C10orf54
cg22860233	-5.58445e-05	4.37404e-05	-1.27673	0.202119	-7.9375e-05	3.38821e-05	-2.34268	0.0194319	methylation ~ maternal_BMI	methylation ~ maternal_BMI+ maternal_age + parity + mat_smk_preg + maternal_education + social_class + bf_intention + cell counts + SVs	2.34197	1.28748	chr1	235324437	RBM34;RBM34;RBM34
cg04220881	0.000469713	0.000431188	1.08935	0.276366	0.000832212	0.000355258	2.34256	0.0194325	methylation ~ maternal_BMI	methylation ~ maternal_BMI+ maternal_age + parity + mat_smk_preg + maternal_education + social_class + bf_intention + cell counts + SVs	2.34197	1.28748	chr7	152524814	ACTR3B;ACTR3B
cg08017498	-3.36275e-05	3.92283e-05	-0.857227	0.391604	-7.79235e-05	3.32657e-05	-2.34246	0.0194378	methylation ~ maternal_BMI	methylation ~ maternal_BMI+ maternal_age + parity + mat_smk_preg + maternal_education + social_class + bf_intention + cell counts + SVs	2.34197	1.28748	chr3	159706547	IL12A
ch.16.48460639F	8.6053e-05	0.000459322	0.187348	0.851441	-0.000817302	0.000348917	-2.3424	0.0194407	methylation ~ maternal_BMI	methylation ~ maternal_BMI+ maternal_age + parity + mat_smk_preg + maternal_education + social_class + bf_intention + cell counts + SVs	2.34197	1.28748	chr16	49903138
cg08658407	-2.87324e-05	2.76866e-05	-1.03777	0.299723	-5.44392e-05	2.32409e-05	-2.34239	0.019441	methylation ~ maternal_BMI	methylation ~ maternal_BMI+ maternal_age + parity + mat_smk_preg + maternal_education + social_class + bf_intention + cell counts + SVs	2.34197	1.28748	chr19	9903639
cg25336748	-7.78997e-05	3.30024e-05	-2.36043	0.0185199	-7.57139e-05	3.23233e-05	-2.3424	0.0194412	methylation ~ maternal_BMI	methylation ~ maternal_BMI+ maternal_age + parity + mat_smk_preg + maternal_education + social_class + bf_intention + cell counts + SVs	2.34197	1.28748	chr5	130599783	CDC42SE2;CDC42SE2;CDC42SE2;CDC42SE2
cg15975865	-4.48584e-05	2.05029e-05	-2.1879	0.0289972	-4.44977e-05	1.8997e-05	-2.34235	0.0194426	methylation ~ maternal_BMI	methylation ~ maternal_BMI+ maternal_age + parity + mat_smk_preg + maternal_education + social_class + bf_intention + cell counts + SVs	2.34197	1.28748	chr2	127413831	GYPC;GYPC;GYPC;GYPC
cg16280683	-5.60862e-05	8.10228e-05	-0.692228	0.48902	-0.000157309	6.71568e-05	-2.34242	0.0194426	methylation ~ maternal_BMI	methylation ~ maternal_BMI+ maternal_age + parity + mat_smk_preg + maternal_education + social_class + bf_intention + cell counts + SVs	2.34197	1.28748	chr5	61708653	IPO11;IPO11
cg21215323	0.00044098	0.000139371	3.16407	0.00162141	0.000171756	7.33257e-05	2.34237	0.0194429	methylation ~ maternal_BMI	methylation ~ maternal_BMI+ maternal_age + parity + mat_smk_preg + maternal_education + social_class + bf_intention + cell counts + SVs	2.34197	1.28748	chr15	41220556	DLL4
cg23973801	0.000604127	0.000276268	2.18674	0.0290863	0.000627219	0.00026777	2.34238	0.019445	methylation ~ maternal_BMI	methylation ~ maternal_BMI+ maternal_age + parity + mat_smk_preg + maternal_education + social_class + bf_intention + cell counts + SVs	2.34197	1.28748	chr20	3141496	UBOX5;FASTKD5;UBOX5
cg15962197	-1.64583e-05	0.00044269	-0.037178	0.970353	-0.000831006	0.000354785	-2.34228	0.0194469	methylation ~ maternal_BMI	methylation ~ maternal_BMI+ maternal_age + parity + mat_smk_preg + maternal_education + social_class + bf_intention + cell counts + SVs	2.34197	1.28748	chr1	41704561	SCMH1
cg25775721	7.43472e-05	0.00051186	0.145249	0.884555	-0.000861002	0.000367595	-2.34226	0.0194472	methylation ~ maternal_BMI	methylation ~ maternal_BMI+ maternal_age + parity + mat_smk_preg + maternal_education + social_class + bf_intention + cell counts + SVs	2.34197	1.28748	chr1	28831874	SNHG3;SNHG3-RCC1;SNHG3-RCC1;SNHG3-RCC1
cg24837397	-0.00087591	0.000369933	-2.36776	0.0181597	-0.000736899	0.000314612	-2.34225	0.0194485	methylation ~ maternal_BMI	methylation ~ maternal_BMI+ maternal_age + parity + mat_smk_preg + maternal_education + social_class + bf_intention + cell counts + SVs	2.34197	1.28748	chr7	101632568	CUX1;CUX1;CUX1
cg15089025	-3.67834e-05	3.51318e-05	-1.04701	0.295448	-7.44533e-05	3.17869e-05	-2.34227	0.0194495	methylation ~ maternal_BMI	methylation ~ maternal_BMI+ maternal_age + parity + mat_smk_preg + maternal_education + social_class + bf_intention + cell counts + SVs	2.34197	1.28748	chr1	161147190	B4GALT3
cg02250191	-0.000754668	0.000281494	-2.68094	0.00751056	-0.000596428	0.000254638	-2.34226	0.0194498	methylation ~ maternal_BMI	methylation ~ maternal_BMI+ maternal_age + parity + mat_smk_preg + maternal_education + social_class + bf_intention + cell counts + SVs	2.34197	1.28748	chr2	27068753
cg21071311	0.000495397	0.000147215	3.36512	0.000805723	0.000216965	9.26319e-05	2.34223	0.01945	methylation ~ maternal_BMI	methylation ~ maternal_BMI+ maternal_age + parity + mat_smk_preg + maternal_education + social_class + bf_intention + cell counts + SVs	2.34197	1.28748	chr14	57046473	C14orf101
cg26943658	-2.39281e-05	1.67971e-05	-1.42454	0.154739	-3.54265e-05	1.51239e-05	-2.34242	0.0194505	methylation ~ maternal_BMI	methylation ~ maternal_BMI+ maternal_age + parity + mat_smk_preg + maternal_education + social_class + bf_intention + cell counts + SVs	2.34197	1.28748	chr12	105501532	KIAA1033;KIAA1033
cg02162462	-6.15285e-05	3.36598e-05	-1.82795	0.0679718	-7.54653e-05	3.22195e-05	-2.34222	0.0194508	methylation ~ maternal_BMI	methylation ~ maternal_BMI+ maternal_age + parity + mat_smk_preg + maternal_education + social_class + bf_intention + cell counts + SVs	2.34197	1.28748	chr2	42795925	MTA3
cg17929492	-3.08501e-05	1.88403e-05	-1.63745	0.101988	-4.22159e-05	1.80227e-05	-2.34237	0.0194522	methylation ~ maternal_BMI	methylation ~ maternal_BMI+ maternal_age + parity + mat_smk_preg + maternal_education + social_class + bf_intention + cell counts + SVs	2.34197	1.28748	chr7	1570407	MAFK;MAFK
cg18138866	-0.000285688	0.000171698	-1.6639	0.0965827	-0.000294686	0.000125808	-2.34234	0.0194532	methylation ~ maternal_BMI	methylation ~ maternal_BMI+ maternal_age + parity + mat_smk_preg + maternal_education + social_class + bf_intention + cell counts + SVs	2.34197	1.28748	chr1	28559174	DNAJC8
cg10547378	-3.85638e-05	1.7596e-05	-2.19162	0.0287266	-4.09006e-05	1.74634e-05	-2.34207	0.0194575	methylation ~ maternal_BMI	methylation ~ maternal_BMI+ maternal_age + parity + mat_smk_preg + maternal_education + social_class + bf_intention + cell counts + SVs	2.34197	1.28748	chr2	220041926	FAM134A;C2orf24
cg07050611	-0.000825575	0.000300516	-2.74719	0.00616238	-0.000459318	0.000196116	-2.34207	0.01946	methylation ~ maternal_BMI	methylation ~ maternal_BMI+ maternal_age + parity + mat_smk_preg + maternal_education + social_class + bf_intention + cell counts + SVs	2.34197	1.28748	chr12	117468529	FBXW8;FBXW8
cg24026230	-7.25527e-06	5.64534e-05	-0.128518	0.897775	-8.10577e-05	3.46103e-05	-2.34201	0.0194605	methylation ~ maternal_BMI	methylation ~ maternal_BMI+ maternal_age + parity + mat_smk_preg + maternal_education + social_class + bf_intention + cell counts + SVs	2.34197	1.28748	chr5	142785172	NR3C1;NR3C1;NR3C1;NR3C1
cg25328477	-3.77225e-05	2.24901e-05	-1.67729	0.0939238	-5.03716e-05	2.15074e-05	-2.34206	0.0194612	methylation ~ maternal_BMI	methylation ~ maternal_BMI+ maternal_age + parity + mat_smk_preg + maternal_education + social_class + bf_intention + cell counts + SVs	2.34197	1.28748	chr19	33571995	GPATCH1;GPATCH1
cg19187110	-0.000310746	0.000931582	-0.333568	0.738802	0.00090221	0.000385234	2.34198	0.0194615	methylation ~ maternal_BMI	methylation ~ maternal_BMI+ maternal_age + parity + mat_smk_preg + maternal_education + social_class + bf_intention + cell counts + SVs	2.34197	1.28748	chr8	94372725
cg01545079	-0.00129297	0.000438799	-2.94661	0.00331642	-0.000889957	0.000380006	-2.34196	0.0194631	methylation ~ maternal_BMI	methylation ~ maternal_BMI+ maternal_age + parity + mat_smk_preg + maternal_education + social_class + bf_intention + cell counts + SVs	2.34197	1.28748	chr14	24541377	CPNE6
cg00399791	-9.82793e-05	3.6985e-05	-2.65728	0.00805285	-7.55355e-05	3.22531e-05	-2.34196	0.0194645	methylation ~ maternal_BMI	methylation ~ maternal_BMI+ maternal_age + parity + mat_smk_preg + maternal_education + social_class + bf_intention + cell counts + SVs	2.34197	1.28748	chr20	3154266
cg13895461	-3.98962e-05	1.99377e-05	-2.00104	0.0457648	-4.39859e-05	1.87817e-05	-2.34196	0.0194651	methylation ~ maternal_BMI	methylation ~ maternal_BMI+ maternal_age + parity + mat_smk_preg + maternal_education + social_class + bf_intention + cell counts + SVs	2.34197	1.28748	chr4	187112537	CYP4V2
cg20154084	-2.84911e-05	2.0542e-05	-1.38697	0.165882	-4.42432e-05	1.88918e-05	-2.34193	0.0194657	methylation ~ maternal_BMI	methylation ~ maternal_BMI+ maternal_age + parity + mat_smk_preg + maternal_education + social_class + bf_intention + cell counts + SVs	2.34197	1.28748	chr8	91013454	DECR1
cg21723903	-0.000122089	0.000112742	-1.08291	0.279222	-0.000242047	0.000103348	-2.34207	0.0194667	methylation ~ maternal_BMI	methylation ~ maternal_BMI+ maternal_age + parity + mat_smk_preg + maternal_education + social_class + bf_intention + cell counts + SVs	2.34197	1.28748	chr12	3862575	EFCAB4B;EFCAB4B;EFCAB4B
cg16175263	-2.99933e-05	8.79952e-05	-0.340851	0.733316	-0.00016959	7.24147e-05	-2.34192	0.0194673	methylation ~ maternal_BMI	methylation ~ maternal_BMI+ maternal_age + parity + mat_smk_preg + maternal_education + social_class + bf_intention + cell counts + SVs	2.34197	1.28748	chr8	22960385	TNFRSF10C
cg14163706	6.7593e-05	0.000567247	0.11916	0.905182	0.000959027	0.000409502	2.34194	0.0194675	methylation ~ maternal_BMI	methylation ~ maternal_BMI+ maternal_age + parity + mat_smk_preg + maternal_education + social_class + bf_intention + cell counts + SVs	2.34197	1.28748	chr9	95089361	NOL8;CENPP;NOL8
cg22094845	0.00259866	0.000942303	2.75778	0.00596668	0.00205419	0.000877177	2.34182	0.0194698	methylation ~ maternal_BMI	methylation ~ maternal_BMI+ maternal_age + parity + mat_smk_preg + maternal_education + social_class + bf_intention + cell counts + SVs	2.34197	1.28748	chr2	233324053	ALPI
cg23968678	-8.23644e-05	3.35215e-05	-2.45706	0.0142452	-6.47479e-05	2.76483e-05	-2.34184	0.0194725	methylation ~ maternal_BMI	methylation ~ maternal_BMI+ maternal_age + parity + mat_smk_preg + maternal_education + social_class + bf_intention + cell counts + SVs	2.34197	1.28748	chr19	54693625	MBOAT7;MBOAT7;MBOAT7;TSEN34;MBOAT7;MBOAT7;MBOAT7;MBOAT7;MBOAT7;TSEN34
cg24719133	-0.000627693	0.00027128	-2.31382	0.0209589	-0.000597002	0.000254935	-2.34178	0.0194731	methylation ~ maternal_BMI	methylation ~ maternal_BMI+ maternal_age + parity + mat_smk_preg + maternal_education + social_class + bf_intention + cell counts + SVs	2.34197	1.28748	chr17	1307844
cg25837710	-2.15623e-05	1.22941e-05	-1.75387	0.0798795	-2.56892e-05	1.097e-05	-2.34177	0.0194737	methylation ~ maternal_BMI	methylation ~ maternal_BMI+ maternal_age + parity + mat_smk_preg + maternal_education + social_class + bf_intention + cell counts + SVs	2.34197	1.28748	chr3	37035220	MLH1;MLH1;MLH1;EPM2AIP1;MLH1
cg16627090	0.00285928	0.00107027	2.67154	0.00772048	0.00254082	0.00108502	2.34173	0.0194747	methylation ~ maternal_BMI	methylation ~ maternal_BMI+ maternal_age + parity + mat_smk_preg + maternal_education + social_class + bf_intention + cell counts + SVs	2.34197	1.28748	chr7	44105050	PGAM2
cg11029270	0.000408767	0.000295917	1.38136	0.167602	0.000626565	0.000267559	2.34178	0.0194759	methylation ~ maternal_BMI	methylation ~ maternal_BMI+ maternal_age + parity + mat_smk_preg + maternal_education + social_class + bf_intention + cell counts + SVs	2.34197	1.28748	chr11	117068115	SIDT2
cg18519925	-0.00108283	0.000394739	-2.74316	0.00623932	-0.000701679	0.000299634	-2.34179	0.0194775	methylation ~ maternal_BMI	methylation ~ maternal_BMI+ maternal_age + parity + mat_smk_preg + maternal_education + social_class + bf_intention + cell counts + SVs	2.34197	1.28748	chr17	72934146	OTOP3
cg24169915	-7.55345e-05	0.000164506	-0.459161	0.646259	-0.000276585	0.000118111	-2.34173	0.019478	methylation ~ maternal_BMI	methylation ~ maternal_BMI+ maternal_age + parity + mat_smk_preg + maternal_education + social_class + bf_intention + cell counts + SVs	2.34197	1.28748	chr14	99177987	C14orf177;C14orf177
cg03465206	-5.57182e-05	2.41592e-05	-2.30629	0.0213798	-5.34646e-05	2.28313e-05	-2.34172	0.0194782	methylation ~ maternal_BMI	methylation ~ maternal_BMI+ maternal_age + parity + mat_smk_preg + maternal_education + social_class + bf_intention + cell counts + SVs	2.34197	1.28748	chr4	166300017	CPE
cg22802739	0.00018487	6.34705e-05	2.91268	0.00369588	9.67789e-05	4.13277e-05	2.34174	0.0194788	methylation ~ maternal_BMI	methylation ~ maternal_BMI+ maternal_age + parity + mat_smk_preg + maternal_education + social_class + bf_intention + cell counts + SVs	2.34197	1.28748	chr7	87505101	DBF4;SLC25A40
cg09681546	-2.40112e-05	1.73311e-05	-1.38544	0.166349	-3.68585e-05	1.57405e-05	-2.34163	0.0194808	methylation ~ maternal_BMI	methylation ~ maternal_BMI+ maternal_age + parity + mat_smk_preg + maternal_education + social_class + bf_intention + cell counts + SVs	2.34197	1.28748	chr2	3605707	RNASEH1
cg10098058	0.000498035	0.00027413	1.81679	0.0696699	0.000622338	0.000265771	2.34164	0.0194835	methylation ~ maternal_BMI	methylation ~ maternal_BMI+ maternal_age + parity + mat_smk_preg + maternal_education + social_class + bf_intention + cell counts + SVs	2.34197	1.28748	chr6	1400797
cg24682307	-0.00015404	5.73429e-05	-2.6863	0.0073914	-9.93276e-05	4.24195e-05	-2.34156	0.0194843	methylation ~ maternal_BMI	methylation ~ maternal_BMI+ maternal_age + parity + mat_smk_preg + maternal_education + social_class + bf_intention + cell counts + SVs	2.34197	1.28748	chr1	12227131	TNFRSF1B;TNFRSF1B
cg11682706	0.000307285	0.0003691	0.832524	0.405389	0.000711283	0.000303767	2.34154	0.0194851	methylation ~ maternal_BMI	methylation ~ maternal_BMI+ maternal_age + parity + mat_smk_preg + maternal_education + social_class + bf_intention + cell counts + SVs	2.34197	1.28748	chr6	29798070	HLA-G
cg27189087	-7.36597e-05	6.7434e-05	-1.09232	0.275059	-0.000136253	5.81886e-05	-2.34158	0.0194857	methylation ~ maternal_BMI	methylation ~ maternal_BMI+ maternal_age + parity + mat_smk_preg + maternal_education + social_class + bf_intention + cell counts + SVs	2.34197	1.28748	chr18	56941246	RAX
cg23583501	-0.000751096	0.000251606	-2.9852	0.00293032	-0.000535425	0.000228665	-2.34153	0.0194869	methylation ~ maternal_BMI	methylation ~ maternal_BMI+ maternal_age + parity + mat_smk_preg + maternal_education + social_class + bf_intention + cell counts + SVs	2.34197	1.28748	chr14	85292067
cg10639750	-4.9217e-05	5.93985e-05	-0.82859	0.407612	-0.000113092	4.82989e-05	-2.3415	0.0194879	methylation ~ maternal_BMI	methylation ~ maternal_BMI+ maternal_age + parity + mat_smk_preg + maternal_education + social_class + bf_intention + cell counts + SVs	2.34197	1.28748	chr7	138666259	KIAA1549;KIAA1549
cg17709503	-7.55144e-05	2.25885e-05	-3.34304	0.000871628	-4.70464e-05	2.00928e-05	-2.34146	0.01949	methylation ~ maternal_BMI	methylation ~ maternal_BMI+ maternal_age + parity + mat_smk_preg + maternal_education + social_class + bf_intention + cell counts + SVs	2.34197	1.28748	chr2	99347854	MGAT4A
cg09866743	0.000764215	0.000304682	2.50824	0.0123574	0.000652082	0.000278481	2.34157	0.0194901	methylation ~ maternal_BMI	methylation ~ maternal_BMI+ maternal_age + parity + mat_smk_preg + maternal_education + social_class + bf_intention + cell counts + SVs	2.34197	1.28748	chr3	35706038	ARPP-21
cg00939301	-6.30261e-05	5.47539e-05	-1.15108	0.250085	-0.000112683	4.81257e-05	-2.34143	0.0194938	methylation ~ maternal_BMI	methylation ~ maternal_BMI+ maternal_age + parity + mat_smk_preg + maternal_education + social_class + bf_intention + cell counts + SVs	2.34197	1.28748	chr2	175870281	CHN1;CHN1
cg21045917	-0.00136634	0.000713096	-1.91607	0.0557519	-0.00156674	0.000669158	-2.34135	0.0194944	methylation ~ maternal_BMI	methylation ~ maternal_BMI+ maternal_age + parity + mat_smk_preg + maternal_education + social_class + bf_intention + cell counts + SVs	2.34197	1.28748	chrX	55057395	ALAS2;ALAS2;ALAS2;ALAS2;ALAS2;ALAS2
cg20792294	-0.000111224	5.11633e-05	-2.17391	0.0300467	-0.000114632	4.89568e-05	-2.3415	0.0194959	methylation ~ maternal_BMI	methylation ~ maternal_BMI+ maternal_age + parity + mat_smk_preg + maternal_education + social_class + bf_intention + cell counts + SVs	2.34197	1.28748	chr11	2165425	IGF2AS;INS-IGF2;IGF2;IGF2AS
cg05497253	-0.000925928	0.000443325	-2.0886	0.0370941	-0.00101043	0.000431562	-2.34132	0.019496	methylation ~ maternal_BMI	methylation ~ maternal_BMI+ maternal_age + parity + mat_smk_preg + maternal_education + social_class + bf_intention + cell counts + SVs	2.34197	1.28748	chr5	77830465	LHFPL2
cg08718050	-0.00302141	0.000995457	-3.0352	0.00249014	-0.00170854	0.000729737	-2.34131	0.019496	methylation ~ maternal_BMI	methylation ~ maternal_BMI+ maternal_age + parity + mat_smk_preg + maternal_education + social_class + bf_intention + cell counts + SVs	2.34197	1.28748	chr11	70563677	SHANK2
cg15472574	-0.000123194	4.70936e-05	-2.61595	0.00908717	-9.17887e-05	3.92027e-05	-2.34139	0.0194971	methylation ~ maternal_BMI	methylation ~ maternal_BMI+ maternal_age + parity + mat_smk_preg + maternal_education + social_class + bf_intention + cell counts + SVs	2.34197	1.28748	chr1	43148457	YBX1
cg08492886	-2.87573e-05	1.58075e-05	-1.81922	0.0693025	-3.49918e-05	1.49447e-05	-2.34142	0.0194976	methylation ~ maternal_BMI	methylation ~ maternal_BMI+ maternal_age + parity + mat_smk_preg + maternal_education + social_class + bf_intention + cell counts + SVs	2.34197	1.28748	chr6	13487879	GFOD1;C6orf114
cg12731400	-0.000177005	6.51486e-05	-2.71694	0.00674748	-0.000128301	5.47988e-05	-2.34131	0.0194978	methylation ~ maternal_BMI	methylation ~ maternal_BMI+ maternal_age + parity + mat_smk_preg + maternal_education + social_class + bf_intention + cell counts + SVs	2.34197	1.28748	chr1	29213810	EPB41;EPB41;EPB41;EPB41;EPB41
cg01810329	-0.00123564	0.000625073	-1.97679	0.0484457	-0.00139869	0.000597404	-2.34128	0.0194981	methylation ~ maternal_BMI	methylation ~ maternal_BMI+ maternal_age + parity + mat_smk_preg + maternal_education + social_class + bf_intention + cell counts + SVs	2.34197	1.28748	chr16	89234490
cg22905368	6.55915e-05	2.61254e-05	2.51064	0.0122721	4.81985e-05	2.05858e-05	2.34135	0.0194987	methylation ~ maternal_BMI	methylation ~ maternal_BMI+ maternal_age + parity + mat_smk_preg + maternal_education + social_class + bf_intention + cell counts + SVs	2.34197	1.28748	chr14	103996534	TRMT61A
cg02792086	-4.10419e-05	1.74983e-05	-2.34548	0.0192729	-3.7647e-05	1.60797e-05	-2.34127	0.0194993	methylation ~ maternal_BMI	methylation ~ maternal_BMI+ maternal_age + parity + mat_smk_preg + maternal_education + social_class + bf_intention + cell counts + SVs	2.34197	1.28748	chr2	62684218
cg01885948	0.00136535	0.000393935	3.46593	0.000559736	0.000743718	0.000317658	2.34125	0.0195	methylation ~ maternal_BMI	methylation ~ maternal_BMI+ maternal_age + parity + mat_smk_preg + maternal_education + social_class + bf_intention + cell counts + SVs	2.34197	1.28748	chr6	13873924
cg20044189	-6.28665e-05	4.83028e-05	-1.30151	0.193505	-0.000102336	4.37096e-05	-2.34126	0.0195019	methylation ~ maternal_BMI	methylation ~ maternal_BMI+ maternal_age + parity + mat_smk_preg + maternal_education + social_class + bf_intention + cell counts + SVs	2.34197	1.28748	chr5	141704548	SPRY4;SPRY4;SPRY4;SPRY4
cg27619163	-3.43366e-05	3.71074e-05	-0.925333	0.355115	-7.52804e-05	3.21523e-05	-2.34137	0.0195049	methylation ~ maternal_BMI	methylation ~ maternal_BMI+ maternal_age + parity + mat_smk_preg + maternal_education + social_class + bf_intention + cell counts + SVs	2.34197	1.28748	chr17	7982806	ALOX12B
cg18238366	-2.0152e-05	1.2598e-05	-1.59963	0.11012	-2.67844e-05	1.14407e-05	-2.34116	0.019505	methylation ~ maternal_BMI	methylation ~ maternal_BMI+ maternal_age + parity + mat_smk_preg + maternal_education + social_class + bf_intention + cell counts + SVs	2.34197	1.28748	chr20	34542436	SCAND1;SCAND1
cg09440782	-2.87864e-05	2.59405e-05	-1.10971	0.2675	-4.93917e-05	2.10967e-05	-2.34121	0.0195061	methylation ~ maternal_BMI	methylation ~ maternal_BMI+ maternal_age + parity + mat_smk_preg + maternal_education + social_class + bf_intention + cell counts + SVs	2.34197	1.28748	chr11	124543402	SIAE;SPA17
cg26131292	-2.92938e-05	0.000256082	-0.114393	0.908959	-0.000337941	0.000144344	-2.34122	0.0195073	methylation ~ maternal_BMI	methylation ~ maternal_BMI+ maternal_age + parity + mat_smk_preg + maternal_education + social_class + bf_intention + cell counts + SVs	2.34197	1.28748	chr4	79861064	PAQR3
cg08149789	-7.93823e-06	2.38893e-05	-0.332292	0.739767	-4.67889e-05	1.99855e-05	-2.34114	0.01951	methylation ~ maternal_BMI	methylation ~ maternal_BMI+ maternal_age + parity + mat_smk_preg + maternal_education + social_class + bf_intention + cell counts + SVs	2.34197	1.28748	chr6	32940799	BRD2;BRD2
cg07246206	-0.000324483	0.000220696	-1.47027	0.14193	-0.000483734	0.000206627	-2.3411	0.0195113	methylation ~ maternal_BMI	methylation ~ maternal_BMI+ maternal_age + parity + mat_smk_preg + maternal_education + social_class + bf_intention + cell counts + SVs	2.34197	1.28748	chr11	67980532	SUV420H1;SUV420H1
cg25782665	0.000761373	0.000624175	1.21981	0.222937	0.00124421	0.000531481	2.34103	0.0195114	methylation ~ maternal_BMI	methylation ~ maternal_BMI+ maternal_age + parity + mat_smk_preg + maternal_education + social_class + bf_intention + cell counts + SVs	2.34197	1.28748	chr3	183778276	HTR3C
cg24884145	-7.60034e-05	5.8212e-05	-1.30563	0.1921	-0.000121992	5.21086e-05	-2.3411	0.0195115	methylation ~ maternal_BMI	methylation ~ maternal_BMI+ maternal_age + parity + mat_smk_preg + maternal_education + social_class + bf_intention + cell counts + SVs	2.34197	1.28748	chr5	172385641	LOC100268168;LOC100268168;RPL26L1
cg27122706	-0.000465459	0.000164623	-2.82742	0.00482465	-0.000311255	0.000132956	-2.34105	0.0195149	methylation ~ maternal_BMI	methylation ~ maternal_BMI+ maternal_age + parity + mat_smk_preg + maternal_education + social_class + bf_intention + cell counts + SVs	2.34197	1.28748	chr12	31149418	TSPAN11
cg05668674	-0.000821656	0.000421573	-1.94902	0.0516827	-0.000927667	0.000396271	-2.34099	0.0195151	methylation ~ maternal_BMI	methylation ~ maternal_BMI+ maternal_age + parity + mat_smk_preg + maternal_education + social_class + bf_intention + cell counts + SVs	2.34197	1.28748	chr16	57672219	GPR56;GPR56;GPR56;GPR56;GPR56;GPR56;GPR56;GPR56
cg01211396	0.00240283	0.000804666	2.98612	0.00292104	0.00105256	0.000449633	2.34093	0.0195158	methylation ~ maternal_BMI	methylation ~ maternal_BMI+ maternal_age + parity + mat_smk_preg + maternal_education + social_class + bf_intention + cell counts + SVs	2.34197	1.28748	chr6	30624478	DHX16;DHX16
cg02982198	-4.14303e-05	9.298e-05	-0.445583	0.656033	-0.000165707	7.07861e-05	-2.34096	0.0195165	methylation ~ maternal_BMI	methylation ~ maternal_BMI+ maternal_age + parity + mat_smk_preg + maternal_education + social_class + bf_intention + cell counts + SVs	2.34197	1.28748	chr10	27388890	ANKRD26
cg09021274	0.000296016	0.00037067	0.798596	0.424789	0.000513229	0.00021924	2.34095	0.019517	methylation ~ maternal_BMI	methylation ~ maternal_BMI+ maternal_age + parity + mat_smk_preg + maternal_education + social_class + bf_intention + cell counts + SVs	2.34197	1.28748	chr11	83196720	DLG2;DLG2;DLG2;DLG2
cg08616585	0.00146321	0.000562074	2.60323	0.0094254	0.00114813	0.000490461	2.34093	0.0195173	methylation ~ maternal_BMI	methylation ~ maternal_BMI+ maternal_age + parity + mat_smk_preg + maternal_education + social_class + bf_intention + cell counts + SVs	2.34197	1.28748	chr16	68774986	CDH1
cg01628905	0.000100331	0.000618989	0.162089	0.871281	0.00102181	0.000436501	2.34091	0.019518	methylation ~ maternal_BMI	methylation ~ maternal_BMI+ maternal_age + parity + mat_smk_preg + maternal_education + social_class + bf_intention + cell counts + SVs	2.34197	1.28748	chr6	33389696	SYNGAP1
cg08685040	-0.00143272	0.000567368	-2.5252	0.0117773	-0.00121055	0.000517133	-2.34088	0.01952	methylation ~ maternal_BMI	methylation ~ maternal_BMI+ maternal_age + parity + mat_smk_preg + maternal_education + social_class + bf_intention + cell counts + SVs	2.34197	1.28748	chr16	85283589
cg12662497	-4.06261e-05	3.64196e-05	-1.1155	0.265007	-6.56027e-05	2.80251e-05	-2.34086	0.0195202	methylation ~ maternal_BMI	methylation ~ maternal_BMI+ maternal_age + parity + mat_smk_preg + maternal_education + social_class + bf_intention + cell counts + SVs	2.34197	1.28748	chr5	98264283
cg16255816	0.00173866	0.000491195	3.53965	0.000426343	0.00084055	0.00035908	2.34084	0.0195205	methylation ~ maternal_BMI	methylation ~ maternal_BMI+ maternal_age + parity + mat_smk_preg + maternal_education + social_class + bf_intention + cell counts + SVs	2.34197	1.28748	chr17	39889811	HAP1;HAP1;HAP1
cg14931071	0.000170016	0.000437998	0.388166	0.698009	0.000729566	0.00031166	2.34091	0.0195213	methylation ~ maternal_BMI	methylation ~ maternal_BMI+ maternal_age + parity + mat_smk_preg + maternal_education + social_class + bf_intention + cell counts + SVs	2.34197	1.28748	chr6	12717776	PHACTR1
cg00549772	-0.000290086	0.000307614	-0.94302	0.345993	-0.000603351	0.000257739	-2.34094	0.0195218	methylation ~ maternal_BMI	methylation ~ maternal_BMI+ maternal_age + parity + mat_smk_preg + maternal_education + social_class + bf_intention + cell counts + SVs	2.34197	1.28748	chr8	65286333
cg20084434	-0.000535463	0.000894594	-0.598555	0.549658	0.000965404	0.000412427	2.34079	0.0195234	methylation ~ maternal_BMI	methylation ~ maternal_BMI+ maternal_age + parity + mat_smk_preg + maternal_education + social_class + bf_intention + cell counts + SVs	2.34197	1.28748	chr4	157999344	GLRB;GLRB;GLRB
cg17300333	0.000436445	0.000129631	3.36682	0.000800731	0.000209639	8.95594e-05	2.34078	0.0195241	methylation ~ maternal_BMI	methylation ~ maternal_BMI+ maternal_age + parity + mat_smk_preg + maternal_education + social_class + bf_intention + cell counts + SVs	2.34197	1.28748	chr17	18759255
cg02148421	0.000642989	0.000187579	3.42782	0.000643242	0.00025641	0.00010954	2.34079	0.0195255	methylation ~ maternal_BMI	methylation ~ maternal_BMI+ maternal_age + parity + mat_smk_preg + maternal_education + social_class + bf_intention + cell counts + SVs	2.34197	1.28748	chr22	37595162
cg02689489	0.000119362	0.000376099	0.317369	0.751055	-0.000613989	0.000262309	-2.34071	0.0195282	methylation ~ maternal_BMI	methylation ~ maternal_BMI+ maternal_age + parity + mat_smk_preg + maternal_education + social_class + bf_intention + cell counts + SVs	2.34197	1.28748	chr10	31423315
cg04905877	0.000647813	0.000461312	1.40428	0.160667	0.000918926	0.000392583	2.34072	0.0195283	methylation ~ maternal_BMI	methylation ~ maternal_BMI+ maternal_age + parity + mat_smk_preg + maternal_education + social_class + bf_intention + cell counts + SVs	2.34197	1.28748	chr1	204950701	NFASC;NFASC;NFASC;NFASC
cg08270240	0.00141016	0.000580421	2.42954	0.0153607	0.00105607	0.000451177	2.34069	0.0195283	methylation ~ maternal_BMI	methylation ~ maternal_BMI+ maternal_age + parity + mat_smk_preg + maternal_education + social_class + bf_intention + cell counts + SVs	2.34197	1.28748	chr19	21933659	LOC641367;ZNF100
cg15670706	-0.00150786	0.000587045	-2.56855	0.0104128	-0.00118928	0.000508087	-2.3407	0.0195289	methylation ~ maternal_BMI	methylation ~ maternal_BMI+ maternal_age + parity + mat_smk_preg + maternal_education + social_class + bf_intention + cell counts + SVs	2.34197	1.28748	chr9	139618130	FAM69B
cg26081762	-0.000905097	0.000312643	-2.89499	0.0039083	-0.00053461	0.00022839	-2.34078	0.0195292	methylation ~ maternal_BMI	methylation ~ maternal_BMI+ maternal_age + parity + mat_smk_preg + maternal_education + social_class + bf_intention + cell counts + SVs	2.34197	1.28748	chr7	98575945	TRRAP
cg06947208	-0.000187458	7.43723e-05	-2.52054	0.0119333	-0.00013663	5.83721e-05	-2.34067	0.0195309	methylation ~ maternal_BMI	methylation ~ maternal_BMI+ maternal_age + parity + mat_smk_preg + maternal_education + social_class + bf_intention + cell counts + SVs	2.34197	1.28748	chr11	63993558	NUDT22;TRPT1;TRPT1;TRPT1;NUDT22;TRPT1;TRPT1;NUDT22;TRPT1;TRPT1;TRPT1;TRPT1;TRPT1;TRPT1
cg22220936	-0.00129936	0.000473092	-2.74653	0.00617438	-0.000650368	0.000277853	-2.34069	0.0195311	methylation ~ maternal_BMI	methylation ~ maternal_BMI+ maternal_age + parity + mat_smk_preg + maternal_education + social_class + bf_intention + cell counts + SVs	2.34197	1.28748	chr12	22484157	ST8SIA1
cg12744812	0.000263239	0.00010045	2.62061	0.00896454	0.000227706	9.72817e-05	2.34068	0.0195328	methylation ~ maternal_BMI	methylation ~ maternal_BMI+ maternal_age + parity + mat_smk_preg + maternal_education + social_class + bf_intention + cell counts + SVs	2.34197	1.28748	chr7	156810819
cg04890459	-6.14749e-05	4.49782e-05	-1.36677	0.172128	-9.68722e-05	4.13867e-05	-2.34066	0.0195332	methylation ~ maternal_BMI	methylation ~ maternal_BMI+ maternal_age + parity + mat_smk_preg + maternal_education + social_class + bf_intention + cell counts + SVs	2.34197	1.28748	chr16	67204681
cg03479278	0.000202837	0.000209513	0.968136	0.333311	0.0004654	0.000198828	2.34072	0.0195361	methylation ~ maternal_BMI	methylation ~ maternal_BMI+ maternal_age + parity + mat_smk_preg + maternal_education + social_class + bf_intention + cell counts + SVs	2.34197	1.28748	chr7	107219178	BCAP29;BCAP29
cg12365107	-2.95327e-05	1.18224e-05	-2.49804	0.012722	-2.67285e-05	1.14183e-05	-2.34085	0.0195363	methylation ~ maternal_BMI	methylation ~ maternal_BMI+ maternal_age + parity + mat_smk_preg + maternal_education + social_class + bf_intention + cell counts + SVs	2.34197	1.28748	chr3	52720035	GNL3;GNL3;GNL3;PBRM1;GNL3;GNL3;GNL3
cg21220147	-0.000104351	5.30155e-05	-1.96832	0.049417	-0.000116306	4.96916e-05	-2.34057	0.0195377	methylation ~ maternal_BMI	methylation ~ maternal_BMI+ maternal_age + parity + mat_smk_preg + maternal_education + social_class + bf_intention + cell counts + SVs	2.34197	1.28748	chr1	229694657	ABCB10
cg14246859	-6.38285e-05	2.21135e-05	-2.8864	0.00401356	-4.25398e-05	1.81754e-05	-2.34051	0.0195387	methylation ~ maternal_BMI	methylation ~ maternal_BMI+ maternal_age + parity + mat_smk_preg + maternal_education + social_class + bf_intention + cell counts + SVs	2.34197	1.28748	chr14	105559554
cg07272305	-6.97597e-05	3.8613e-05	-1.80664	0.071247	-8.63587e-05	3.68952e-05	-2.34065	0.0195388	methylation ~ maternal_BMI	methylation ~ maternal_BMI+ maternal_age + parity + mat_smk_preg + maternal_education + social_class + bf_intention + cell counts + SVs	2.34197	1.28748	chr3	184231509
cg10646145	-0.000475186	0.000660248	-0.719709	0.471937	-0.00133829	0.000571817	-2.34042	0.0195424	methylation ~ maternal_BMI	methylation ~ maternal_BMI+ maternal_age + parity + mat_smk_preg + maternal_education + social_class + bf_intention + cell counts + SVs	2.34197	1.28748	chr2	9235600
cg15896306	-8.86714e-05	3.82276e-05	-2.31956	0.0206473	-7.73455e-05	3.30475e-05	-2.34043	0.0195467	methylation ~ maternal_BMI	methylation ~ maternal_BMI+ maternal_age + parity + mat_smk_preg + maternal_education + social_class + bf_intention + cell counts + SVs	2.34197	1.28748	chr7	1200143	ZFAND2A
ch.5.68282404R	5.14899e-05	0.000181179	0.284193	0.776345	-0.000222557	9.50921e-05	-2.34044	0.0195468	methylation ~ maternal_BMI	methylation ~ maternal_BMI+ maternal_age + parity + mat_smk_preg + maternal_education + social_class + bf_intention + cell counts + SVs	2.34197	1.28748	chr5	68246648
cg17147878	-0.000129625	5.68832e-05	-2.27879	0.0229759	-0.0001141	4.87519e-05	-2.34043	0.0195469	methylation ~ maternal_BMI	methylation ~ maternal_BMI+ maternal_age + parity + mat_smk_preg + maternal_education + social_class + bf_intention + cell counts + SVs	2.34197	1.28748	chr1	32801681	MARCKSL1;MARCKSL1
cg11645631	0.000684643	0.000186398	3.67301	0.000257473	0.00026834	0.000114658	2.34035	0.0195471	methylation ~ maternal_BMI	methylation ~ maternal_BMI+ maternal_age + parity + mat_smk_preg + maternal_education + social_class + bf_intention + cell counts + SVs	2.34197	1.28748	chr5	63986656	FAM159B
cg16453794	0.00245007	0.000866677	2.82697	0.00482914	0.00182133	0.00077824	2.34032	0.0195476	methylation ~ maternal_BMI	methylation ~ maternal_BMI+ maternal_age + parity + mat_smk_preg + maternal_education + social_class + bf_intention + cell counts + SVs	2.34197	1.28748	chr6	1105428
cg15815084	-0.00216233	0.00124875	-1.7316	0.0837716	-0.00275843	0.00117867	-2.3403	0.0195487	methylation ~ maternal_BMI	methylation ~ maternal_BMI+ maternal_age + parity + mat_smk_preg + maternal_education + social_class + bf_intention + cell counts + SVs	2.34197	1.28748	chr17	54912870	DGKE
cg17155978	0.000898888	0.000575444	1.56208	0.118713	0.00114798	0.000490518	2.34035	0.0195489	methylation ~ maternal_BMI	methylation ~ maternal_BMI+ maternal_age + parity + mat_smk_preg + maternal_education + social_class + bf_intention + cell counts + SVs	2.34197	1.28748	chr17	80960169	B3GNTL1
cg09931872	-0.000637729	0.000243622	-2.61769	0.00905527	-0.000440923	0.000188365	-2.34079	0.0195499	methylation ~ maternal_BMI	methylation ~ maternal_BMI+ maternal_age + parity + mat_smk_preg + maternal_education + social_class + bf_intention + cell counts + SVs	2.34197	1.28748	chr10	49909285	WDFY4
cg04368796	-6.9589e-05	3.48823e-05	-1.99497	0.0464242	-7.45398e-05	3.18515e-05	-2.34023	0.0195538	methylation ~ maternal_BMI	methylation ~ maternal_BMI+ maternal_age + parity + mat_smk_preg + maternal_education + social_class + bf_intention + cell counts + SVs	2.34197	1.28748	chr17	40171968	NKIRAS2;NKIRAS2;NKIRAS2;NKIRAS2;NKIRAS2
cg20820107	2.92065e-05	0.000273753	0.106689	0.915065	-0.000491945	0.000210213	-2.34022	0.019554	methylation ~ maternal_BMI	methylation ~ maternal_BMI+ maternal_age + parity + mat_smk_preg + maternal_education + social_class + bf_intention + cell counts + SVs	2.34197	1.28748	chr1	12193099	TNFRSF8;TNFRSF8
cg04631281	-4.98102e-05	3.33962e-05	-1.49149	0.136274	-6.92341e-05	2.95844e-05	-2.34023	0.019556	methylation ~ maternal_BMI	methylation ~ maternal_BMI+ maternal_age + parity + mat_smk_preg + maternal_education + social_class + bf_intention + cell counts + SVs	2.34197	1.28748	chr17	1953842	MIR212;MIR132
cg11450810	0.000651884	0.000216004	3.01792	0.00263469	0.000196413	8.3935e-05	2.34006	0.019561	methylation ~ maternal_BMI	methylation ~ maternal_BMI+ maternal_age + parity + mat_smk_preg + maternal_education + social_class + bf_intention + cell counts + SVs	2.34197	1.28748	chr3	50649383	CISH;CISH
cg06916239	-0.000125313	0.000119028	-1.0528	0.292787	-0.000189625	8.10324e-05	-2.34011	0.0195612	methylation ~ maternal_BMI	methylation ~ maternal_BMI+ maternal_age + parity + mat_smk_preg + maternal_education + social_class + bf_intention + cell counts + SVs	2.34197	1.28748	chr2	223162881	PAX3;PAX3;PAX3;CCDC140;CCDC140;PAX3;PAX3;PAX3;PAX3;PAX3
cg27301488	0.00163866	0.000759812	2.15667	0.0313639	0.00153243	0.000654869	2.34006	0.0195634	methylation ~ maternal_BMI	methylation ~ maternal_BMI+ maternal_age + parity + mat_smk_preg + maternal_education + social_class + bf_intention + cell counts + SVs	2.34197	1.28748	chr12	132670344
cg19498110	-0.00151903	0.000542213	-2.80154	0.00522213	-0.000867636	0.000370787	-2.33999	0.0195649	methylation ~ maternal_BMI	methylation ~ maternal_BMI+ maternal_age + parity + mat_smk_preg + maternal_education + social_class + bf_intention + cell counts + SVs	2.34197	1.28748	chr22	17590091	IL17RA
cg10078688	-0.00272466	0.000974482	-2.796	0.0053114	-0.00136521	0.000583435	-2.33995	0.0195666	methylation ~ maternal_BMI	methylation ~ maternal_BMI+ maternal_age + parity + mat_smk_preg + maternal_education + social_class + bf_intention + cell counts + SVs	2.34197	1.28748	chr8	107290576	OXR1
cg23845806	-3.75099e-05	3.33288e-05	-1.12545	0.260778	-6.52725e-05	2.7894e-05	-2.34002	0.0195666	methylation ~ maternal_BMI	methylation ~ maternal_BMI+ maternal_age + parity + mat_smk_preg + maternal_education + social_class + bf_intention + cell counts + SVs	2.34197	1.28748	chr17	48172644	PDK2
cg04332526	-0.00116	0.000432044	-2.6849	0.00742251	-0.000871535	0.000372466	-2.33991	0.0195707	methylation ~ maternal_BMI	methylation ~ maternal_BMI+ maternal_age + parity + mat_smk_preg + maternal_education + social_class + bf_intention + cell counts + SVs	2.34197	1.28748	chr16	3707039	DNASE1
cg16123202	-0.00028438	0.000358858	-0.792458	0.428354	-0.000722542	0.000308797	-2.33986	0.019572	methylation ~ maternal_BMI	methylation ~ maternal_BMI+ maternal_age + parity + mat_smk_preg + maternal_education + social_class + bf_intention + cell counts + SVs	2.34197	1.28748	chr7	1287145
cg14780795	-6.2604e-05	3.18263e-05	-1.96705	0.0495617	-6.52196e-05	2.78731e-05	-2.33988	0.0195722	methylation ~ maternal_BMI	methylation ~ maternal_BMI+ maternal_age + parity + mat_smk_preg + maternal_education + social_class + bf_intention + cell counts + SVs	2.34197	1.28748	chr19	33685106	LRP3
cg21180845	-0.000204731	0.000415532	-0.492695	0.622378	-0.000611674	0.000261415	-2.33985	0.0195722	methylation ~ maternal_BMI	methylation ~ maternal_BMI+ maternal_age + parity + mat_smk_preg + maternal_education + social_class + bf_intention + cell counts + SVs	2.34197	1.28748	chr12	50798901	LARP4;LARP4;LARP4;LARP4;LARP4;LARP4;LARP4
cg14838972	-0.00117123	0.000388435	-3.01525	0.00265786	-0.000620784	0.000265309	-2.33985	0.0195722	methylation ~ maternal_BMI	methylation ~ maternal_BMI+ maternal_age + parity + mat_smk_preg + maternal_education + social_class + bf_intention + cell counts + SVs	2.34197	1.28748	chr18	77511702	CTDP1;CTDP1
cg24748184	-0.00128281	0.00049098	-2.61276	0.00916877	-0.000817445	0.000349363	-2.33982	0.0195746	methylation ~ maternal_BMI	methylation ~ maternal_BMI+ maternal_age + parity + mat_smk_preg + maternal_education + social_class + bf_intention + cell counts + SVs	2.34197	1.28748	chr15	25421825	SNORD115-4
cg04223606	-2.69533e-05	0.000196371	-0.137257	0.890867	-0.000366269	0.000156535	-2.33985	0.019576	methylation ~ maternal_BMI	methylation ~ maternal_BMI+ maternal_age + parity + mat_smk_preg + maternal_education + social_class + bf_intention + cell counts + SVs	2.34197	1.28748	chr1	10532886	DFFA;DFFA
cg25456310	-7.78623e-05	3.25414e-05	-2.39272	0.0169812	-6.97103e-05	2.97933e-05	-2.3398	0.0195776	methylation ~ maternal_BMI	methylation ~ maternal_BMI+ maternal_age + parity + mat_smk_preg + maternal_education + social_class + bf_intention + cell counts + SVs	2.34197	1.28748	chr15	89902570
cg05231930	-0.000699628	0.000275383	-2.54056	0.011279	-0.000548669	0.000234496	-2.33978	0.01958	methylation ~ maternal_BMI	methylation ~ maternal_BMI+ maternal_age + parity + mat_smk_preg + maternal_education + social_class + bf_intention + cell counts + SVs	2.34197	1.28748	chr16	57758366	CCDC135
cg14640466	-0.00189233	0.000733743	-2.57901	0.0101051	-0.00137457	0.0005875	-2.3397	0.01958	methylation ~ maternal_BMI	methylation ~ maternal_BMI+ maternal_age + parity + mat_smk_preg + maternal_education + social_class + bf_intention + cell counts + SVs	2.34197	1.28748	chr8	135056370
cg02365900	0.000660606	0.000588272	1.12296	0.261832	0.00124539	0.000532282	2.33971	0.0195824	methylation ~ maternal_BMI	methylation ~ maternal_BMI+ maternal_age + parity + mat_smk_preg + maternal_education + social_class + bf_intention + cell counts + SVs	2.34197	1.28748	chr17	81050089	METRNL
cg15520941	0.000263614	0.000812946	0.32427	0.745828	0.00149624	0.000639514	2.33965	0.0195833	methylation ~ maternal_BMI	methylation ~ maternal_BMI+ maternal_age + parity + mat_smk_preg + maternal_education + social_class + bf_intention + cell counts + SVs	2.34197	1.28748	chr1	231478103	C1orf124;C1orf124
cg17986463	0.000139948	5.54376e-05	2.52442	0.0118045	0.00012107	5.17475e-05	2.33962	0.0195871	methylation ~ maternal_BMI	methylation ~ maternal_BMI+ maternal_age + parity + mat_smk_preg + maternal_education + social_class + bf_intention + cell counts + SVs	2.34197	1.28748	chr6	150326316	RAET1K
cg18438591	0.00188431	0.00059772	3.1525	0.00168586	0.00125807	0.000537737	2.33956	0.0195875	methylation ~ maternal_BMI	methylation ~ maternal_BMI+ maternal_age + parity + mat_smk_preg + maternal_education + social_class + bf_intention + cell counts + SVs	2.34197	1.28748	chr1	205473341	CDK18;CDK18;CDK18
cg20035724	0.000292519	0.000222898	1.31235	0.189825	0.000468627	0.000200301	2.33961	0.0195876	methylation ~ maternal_BMI	methylation ~ maternal_BMI+ maternal_age + parity + mat_smk_preg + maternal_education + social_class + bf_intention + cell counts + SVs	2.34197	1.28748	chr10	856514	LARP4B
cg27315996	0.000932192	0.000585772	1.59139	0.111961	0.00121929	0.000521161	2.33956	0.0195878	methylation ~ maternal_BMI	methylation ~ maternal_BMI+ maternal_age + parity + mat_smk_preg + maternal_education + social_class + bf_intention + cell counts + SVs	2.34197	1.28748	chr8	21925182	EPB49;EPB49;EPB49;EPB49;EPB49;EPB49
cg17666096	-6.8873e-05	6.27957e-05	-1.09678	0.273113	-0.000122211	5.22339e-05	-2.33968	0.019588	methylation ~ maternal_BMI	methylation ~ maternal_BMI+ maternal_age + parity + mat_smk_preg + maternal_education + social_class + bf_intention + cell counts + SVs	2.34197	1.28748	chr4	141294787	SCOC;SCOC;SCOC;SCOC;SCOC;SCOC;SCOC;SCOC
cg24687358	-9.70819e-05	0.000988939	-0.0981677	0.921827	0.00131606	0.000562522	2.33957	0.0195882	methylation ~ maternal_BMI	methylation ~ maternal_BMI+ maternal_age + parity + mat_smk_preg + maternal_education + social_class + bf_intention + cell counts + SVs	2.34197	1.28748	chr1	211756426
cg08334199	-5.63962e-05	1.88461e-05	-2.99246	0.0028624	-4.01534e-05	1.71627e-05	-2.33957	0.0195885	methylation ~ maternal_BMI	methylation ~ maternal_BMI+ maternal_age + parity + mat_smk_preg + maternal_education + social_class + bf_intention + cell counts + SVs	2.34197	1.28748	chr2	178128998	NFE2L2;NFE2L2;NFE2L2
cg02684964	0.00106527	0.000485768	2.19296	0.02863	0.00108396	0.000463324	2.33954	0.0195895	methylation ~ maternal_BMI	methylation ~ maternal_BMI+ maternal_age + parity + mat_smk_preg + maternal_education + social_class + bf_intention + cell counts + SVs	2.34197	1.28748	chr10	71176739	TACR2
cg19436804	-0.00167781	0.000751048	-2.23395	0.0257916	-0.00153834	0.000657554	-2.33949	0.0195908	methylation ~ maternal_BMI	methylation ~ maternal_BMI+ maternal_age + parity + mat_smk_preg + maternal_education + social_class + bf_intention + cell counts + SVs	2.34197	1.28748	chr8	8560866	CLDN23;CLDN23
cg14670974	-2.62373e-05	2.21509e-05	-1.18448	0.23662	-4.25225e-05	1.81753e-05	-2.33958	0.0195913	methylation ~ maternal_BMI	methylation ~ maternal_BMI+ maternal_age + parity + mat_smk_preg + maternal_education + social_class + bf_intention + cell counts + SVs	2.34197	1.28748	chr5	157098545	C5orf52
cg10931792	0.00217803	0.000765676	2.84459	0.00457273	0.00170024	0.000726766	2.33946	0.0195925	methylation ~ maternal_BMI	methylation ~ maternal_BMI+ maternal_age + parity + mat_smk_preg + maternal_education + social_class + bf_intention + cell counts + SVs	2.34197	1.28748	chr5	152022470
ch.7.2371643F	0.000732326	0.000243756	3.00434	0.00275366	0.000353705	0.000151192	2.33944	0.0195934	methylation ~ maternal_BMI	methylation ~ maternal_BMI+ maternal_age + parity + mat_smk_preg + maternal_education + social_class + bf_intention + cell counts + SVs	2.34197	1.28748	chr7	111377460	DOCK4
cg07700266	-6.00047e-05	3.27523e-05	-1.83208	0.0673545	-6.96039e-05	2.9752e-05	-2.33947	0.0195937	methylation ~ maternal_BMI	methylation ~ maternal_BMI+ maternal_age + parity + mat_smk_preg + maternal_education + social_class + bf_intention + cell counts + SVs	2.34197	1.28748	chr3	196158604	UBXN7
cg17326690	-5.81065e-05	3.03304e-05	-1.91578	0.0557904	-6.57236e-05	2.80935e-05	-2.33946	0.0195945	methylation ~ maternal_BMI	methylation ~ maternal_BMI+ maternal_age + parity + mat_smk_preg + maternal_education + social_class + bf_intention + cell counts + SVs	2.34197	1.28748	chr3	130745533	NEK11;NEK11;ASTE1;ASTE1;NEK11
cg23913093	0.000257944	0.00028105	0.917785	0.359042	0.000518382	0.00022158	2.33949	0.0195946	methylation ~ maternal_BMI	methylation ~ maternal_BMI+ maternal_age + parity + mat_smk_preg + maternal_education + social_class + bf_intention + cell counts + SVs	2.34197	1.28748	chr1	230830071
cg13648192	0.00146417	0.00053478	2.7379	0.00633584	0.00107766	0.000460651	2.33942	0.0195948	methylation ~ maternal_BMI	methylation ~ maternal_BMI+ maternal_age + parity + mat_smk_preg + maternal_education + social_class + bf_intention + cell counts + SVs	2.34197	1.28748	chr12	131777557
cg25235766	-7.50755e-05	3.06264e-05	-2.45133	0.014479	-7.09323e-05	3.03176e-05	-2.33964	0.0195957	methylation ~ maternal_BMI	methylation ~ maternal_BMI+ maternal_age + parity + mat_smk_preg + maternal_education + social_class + bf_intention + cell counts + SVs	2.34197	1.28748	chr19	54485494	CACNG8;MIR935
cg18221467	-3.80999e-05	2.25569e-05	-1.68906	0.0916439	-4.78468e-05	2.04523e-05	-2.33943	0.0195967	methylation ~ maternal_BMI	methylation ~ maternal_BMI+ maternal_age + parity + mat_smk_preg + maternal_education + social_class + bf_intention + cell counts + SVs	2.34197	1.28748	chr1	92952189	GFI1;GFI1
cg27373657	-1.0724e-05	2.07609e-05	-0.516548	0.605632	-3.44147e-05	1.47107e-05	-2.33943	0.0195985	methylation ~ maternal_BMI	methylation ~ maternal_BMI+ maternal_age + parity + mat_smk_preg + maternal_education + social_class + bf_intention + cell counts + SVs	2.34197	1.28748	chr16	71843039	AP1G1;AP1G1
cg20833182	-0.000132858	0.000128379	-1.03488	0.301078	-0.000268751	0.000114877	-2.33947	0.019599	methylation ~ maternal_BMI	methylation ~ maternal_BMI+ maternal_age + parity + mat_smk_preg + maternal_education + social_class + bf_intention + cell counts + SVs	2.34197	1.28748	chr17	7741012
cg26224223	-4.50556e-05	1.48844e-05	-3.02704	0.00256052	-3.29588e-05	1.40878e-05	-2.33952	0.019599	methylation ~ maternal_BMI	methylation ~ maternal_BMI+ maternal_age + parity + mat_smk_preg + maternal_education + social_class + bf_intention + cell counts + SVs	2.34197	1.28748	chr19	31840737	TSHZ3
cg24754633	0.00190168	0.000550056	3.45725	0.000577743	0.000973292	0.000416055	2.33934	0.0195991	methylation ~ maternal_BMI	methylation ~ maternal_BMI+ maternal_age + parity + mat_smk_preg + maternal_education + social_class + bf_intention + cell counts + SVs	2.34197	1.28748	chr14	91831327	CCDC88C
cg13246025	0.000319877	0.000243365	1.31439	0.189135	0.000506358	0.00021645	2.33937	0.0195997	methylation ~ maternal_BMI	methylation ~ maternal_BMI+ maternal_age + parity + mat_smk_preg + maternal_education + social_class + bf_intention + cell counts + SVs	2.34197	1.28748	chrX	153409256	OPN1LW
cg26401633	0.000654813	0.000187557	3.49127	0.000510602	0.000295395	0.000126272	2.33936	0.0196037	methylation ~ maternal_BMI	methylation ~ maternal_BMI+ maternal_age + parity + mat_smk_preg + maternal_education + social_class + bf_intention + cell counts + SVs	2.34197	1.28748	chr14	73925225	NUMB;NUMB;NUMB;NUMB;NUMB;NUMB;NUMB;NUMB
cg25407972	-5.19312e-05	1.72574e-05	-3.00922	0.00271077	-3.99118e-05	1.70617e-05	-2.33926	0.0196038	methylation ~ maternal_BMI	methylation ~ maternal_BMI+ maternal_age + parity + mat_smk_preg + maternal_education + social_class + bf_intention + cell counts + SVs	2.34197	1.28748	chr11	119077095	CBL;CBL
cg10943191	-2.88568e-05	5.2382e-05	-0.550893	0.581878	-9.4027e-05	4.01954e-05	-2.33925	0.0196042	methylation ~ maternal_BMI	methylation ~ maternal_BMI+ maternal_age + parity + mat_smk_preg + maternal_education + social_class + bf_intention + cell counts + SVs	2.34197	1.28748	chr1	1850414	TMEM52
cg15906151	-4.23846e-05	2.1113e-05	-2.00751	0.0450706	-4.49383e-05	1.92106e-05	-2.33925	0.0196058	methylation ~ maternal_BMI	methylation ~ maternal_BMI+ maternal_age + parity + mat_smk_preg + maternal_education + social_class + bf_intention + cell counts + SVs	2.34197	1.28748	chr13	50018157	SETDB2;CAB39L;CAB39L
cg11382799	-4.70571e-05	2.6262e-05	-1.79183	0.0735825	-5.72457e-05	2.44718e-05	-2.33925	0.0196059	methylation ~ maternal_BMI	methylation ~ maternal_BMI+ maternal_age + parity + mat_smk_preg + maternal_education + social_class + bf_intention + cell counts + SVs	2.34197	1.28748	chr1	27930097	AHDC1;AHDC1
cg23592016	0.00022624	0.000550181	0.411211	0.681042	0.000661285	0.000282694	2.33923	0.0196089	methylation ~ maternal_BMI	methylation ~ maternal_BMI+ maternal_age + parity + mat_smk_preg + maternal_education + social_class + bf_intention + cell counts + SVs	2.34197	1.28748	chr1	175376801	TNR
cg00955828	-0.000152428	6.72487e-05	-2.26663	0.0237117	-0.000127834	5.46485e-05	-2.33921	0.0196091	methylation ~ maternal_BMI	methylation ~ maternal_BMI+ maternal_age + parity + mat_smk_preg + maternal_education + social_class + bf_intention + cell counts + SVs	2.34197	1.28748	chr1	47691301	TAL1
cg15185794	0.000538919	0.000150666	3.5769	0.000371052	0.000205107	8.76844e-05	2.33915	0.0196105	methylation ~ maternal_BMI	methylation ~ maternal_BMI+ maternal_age + parity + mat_smk_preg + maternal_education + social_class + bf_intention + cell counts + SVs	2.34197	1.28748	chr1	17446087	PADI2
cg11257689	-0.000844787	0.000347396	-2.43177	0.0152679	-0.000739252	0.000316038	-2.33912	0.0196106	methylation ~ maternal_BMI	methylation ~ maternal_BMI+ maternal_age + parity + mat_smk_preg + maternal_education + social_class + bf_intention + cell counts + SVs	2.34197	1.28748	chr10	116823300
cg20741105	-0.00115575	0.000564975	-2.04566	0.041152	-0.00105622	0.000451549	-2.33911	0.0196108	methylation ~ maternal_BMI	methylation ~ maternal_BMI+ maternal_age + parity + mat_smk_preg + maternal_education + social_class + bf_intention + cell counts + SVs	2.34197	1.28748	chr7	43686889	C7orf44
cg21890667	0.00202553	0.000844009	2.39989	0.0166521	0.00168412	0.000720003	2.33904	0.019614	methylation ~ maternal_BMI	methylation ~ maternal_BMI+ maternal_age + parity + mat_smk_preg + maternal_education + social_class + bf_intention + cell counts + SVs	2.34197	1.28748	chr22	30476089	HORMAD2
cg27413430	-6.34314e-05	3.65933e-05	-1.73342	0.0834499	-7.7202e-05	3.30064e-05	-2.339	0.0196171	methylation ~ maternal_BMI	methylation ~ maternal_BMI+ maternal_age + parity + mat_smk_preg + maternal_education + social_class + bf_intention + cell counts + SVs	2.34197	1.28748	chr6	13925136	RNF182;RNF182;RNF182;RNF182;RNF182;RNF182
cg10760651	0.00497285	0.00172566	2.88171	0.00407268	0.00372054	0.00159067	2.33898	0.0196172	methylation ~ maternal_BMI	methylation ~ maternal_BMI+ maternal_age + parity + mat_smk_preg + maternal_education + social_class + bf_intention + cell counts + SVs	2.34197	1.28748	chr1	86968184
cg00669746	0.000318047	0.000365969	0.869054	0.385107	-0.000553755	0.000236751	-2.33897	0.0196176	methylation ~ maternal_BMI	methylation ~ maternal_BMI+ maternal_age + parity + mat_smk_preg + maternal_education + social_class + bf_intention + cell counts + SVs	2.34197	1.28748	chr2	181556997
cg20604446	-0.000824531	0.000389772	-2.11542	0.0347383	-0.000495792	0.000211967	-2.339	0.0196182	methylation ~ maternal_BMI	methylation ~ maternal_BMI+ maternal_age + parity + mat_smk_preg + maternal_education + social_class + bf_intention + cell counts + SVs	2.34197	1.28748	chr2	175292778	SCRN3
cg15212369	-0.00108024	0.000627762	-1.72078	0.0857212	-0.00136744	0.000584632	-2.33897	0.0196184	methylation ~ maternal_BMI	methylation ~ maternal_BMI+ maternal_age + parity + mat_smk_preg + maternal_education + social_class + bf_intention + cell counts + SVs	2.34197	1.28748	chr20	62274085	STMN3
cg10092709	0.000274863	0.000252989	1.08646	0.277645	0.000510339	0.000218182	2.33906	0.0196187	methylation ~ maternal_BMI	methylation ~ maternal_BMI+ maternal_age + parity + mat_smk_preg + maternal_education + social_class + bf_intention + cell counts + SVs	2.34197	1.28748	chr16	3159703
cg15375163	0.000295342	0.000154585	1.91055	0.0564644	0.000341258	0.000145899	2.33901	0.01962	methylation ~ maternal_BMI	methylation ~ maternal_BMI+ maternal_age + parity + mat_smk_preg + maternal_education + social_class + bf_intention + cell counts + SVs	2.34197	1.28748	chr10	133947518	JAKMIP3
cg25739518	-1.9434e-05	1.77841e-05	-1.09278	0.274858	-3.35419e-05	1.43405e-05	-2.33897	0.0196205	methylation ~ maternal_BMI	methylation ~ maternal_BMI+ maternal_age + parity + mat_smk_preg + maternal_education + social_class + bf_intention + cell counts + SVs	2.34197	1.28748	chr22	18560665	PEX26;PEX26
cg13978175	-0.00149183	0.0010235	-1.45758	0.145391	-0.00184889	0.00079051	-2.33886	0.0196236	methylation ~ maternal_BMI	methylation ~ maternal_BMI+ maternal_age + parity + mat_smk_preg + maternal_education + social_class + bf_intention + cell counts + SVs	2.34197	1.28748	chr7	2648222	IQCE;IQCE
cg01443440	-4.15074e-05	3.13857e-05	-1.32249	0.186425	-6.51989e-05	2.78759e-05	-2.3389	0.0196237	methylation ~ maternal_BMI	methylation ~ maternal_BMI+ maternal_age + parity + mat_smk_preg + maternal_education + social_class + bf_intention + cell counts + SVs	2.34197	1.28748	chr11	119252448	USP2
cg00444151	0.00232148	0.00070199	3.307	0.000989774	0.00100074	0.000427876	2.33886	0.0196238	methylation ~ maternal_BMI	methylation ~ maternal_BMI+ maternal_age + parity + mat_smk_preg + maternal_education + social_class + bf_intention + cell counts + SVs	2.34197	1.28748	chr17	33823619	SLFN12L
cg21733011	-2.62667e-05	3.89998e-05	-0.673508	0.500841	-6.93757e-05	2.96619e-05	-2.33888	0.0196239	methylation ~ maternal_BMI	methylation ~ maternal_BMI+ maternal_age + parity + mat_smk_preg + maternal_education + social_class + bf_intention + cell counts + SVs	2.34197	1.28748	chr17	28257040	EFCAB5;SSH2
cg17242490	-0.000844146	0.000279348	-3.02185	0.00260156	-0.000575271	0.00024596	-2.33888	0.0196239	methylation ~ maternal_BMI	methylation ~ maternal_BMI+ maternal_age + parity + mat_smk_preg + maternal_education + social_class + bf_intention + cell counts + SVs	2.34197	1.28748	chr1	55106721	C1orf175;C1orf175
cg26711794	1.36368e-05	4.28669e-05	0.31812	0.750486	-7.17832e-05	3.06918e-05	-2.33884	0.0196245	methylation ~ maternal_BMI	methylation ~ maternal_BMI+ maternal_age + parity + mat_smk_preg + maternal_education + social_class + bf_intention + cell counts + SVs	2.34197	1.28748	chr12	112450906	ERP29;TMEM116;TMEM116;ERP29
cg06861560	0.000503729	0.000280635	1.79497	0.073079	0.000548091	0.000234343	2.33884	0.0196256	methylation ~ maternal_BMI	methylation ~ maternal_BMI+ maternal_age + parity + mat_smk_preg + maternal_education + social_class + bf_intention + cell counts + SVs	2.34197	1.28748	chr3	126419473
cg01301560	0.00165958	0.00055104	3.01172	0.00268837	0.000900403	0.000384986	2.3388	0.0196269	methylation ~ maternal_BMI	methylation ~ maternal_BMI+ maternal_age + parity + mat_smk_preg + maternal_education + social_class + bf_intention + cell counts + SVs	2.34197	1.28748	chr19	47619489
cg24412501	-6.16844e-05	3.24759e-05	-1.89939	0.057918	-7.12552e-05	3.04657e-05	-2.33887	0.0196278	methylation ~ maternal_BMI	methylation ~ maternal_BMI+ maternal_age + parity + mat_smk_preg + maternal_education + social_class + bf_intention + cell counts + SVs	2.34197	1.28748	chr11	13690194	FAR1
cg12688884	0.00052381	0.000178324	2.93741	0.00341623	0.000300241	0.000128377	2.33875	0.0196328	methylation ~ maternal_BMI	methylation ~ maternal_BMI+ maternal_age + parity + mat_smk_preg + maternal_education + social_class + bf_intention + cell counts + SVs	2.34197	1.28748	chr4	169239900	DDX60;DDX60
cg20500230	0.000266058	0.00012224	2.17652	0.0298479	0.000270604	0.000115701	2.33882	0.019633	methylation ~ maternal_BMI	methylation ~ maternal_BMI+ maternal_age + parity + mat_smk_preg + maternal_education + social_class + bf_intention + cell counts + SVs	2.34197	1.28748	chr11	70289558
cg05651960	-6.05694e-05	3.59289e-05	-1.68581	0.0922673	-8.15114e-05	3.48531e-05	-2.33872	0.0196331	methylation ~ maternal_BMI	methylation ~ maternal_BMI+ maternal_age + parity + mat_smk_preg + maternal_education + social_class + bf_intention + cell counts + SVs	2.34197	1.28748	chr7	130419064	KLF14
cg04598095	-0.00105806	0.000332712	-3.18012	0.00153535	-0.000675356	0.000288779	-2.33866	0.0196349	methylation ~ maternal_BMI	methylation ~ maternal_BMI+ maternal_age + parity + mat_smk_preg + maternal_education + social_class + bf_intention + cell counts + SVs	2.34197	1.28748	chrX	52685166	SSX7
cg21865844	-0.000755041	0.000568261	-1.32869	0.184374	-0.00103164	0.000441125	-2.33864	0.0196372	methylation ~ maternal_BMI	methylation ~ maternal_BMI+ maternal_age + parity + mat_smk_preg + maternal_education + social_class + bf_intention + cell counts + SVs	2.34197	1.28748	chr11	69661197
cg15088777	-6.0233e-05	4.4596e-05	-1.35064	0.177237	-9.43734e-05	4.03543e-05	-2.33862	0.0196373	methylation ~ maternal_BMI	methylation ~ maternal_BMI+ maternal_age + parity + mat_smk_preg + maternal_education + social_class + bf_intention + cell counts + SVs	2.34197	1.28748	chr3	43147571	C3orf39
cg04982052	-0.00252622	0.000940513	-2.686	0.00739752	-0.00139148	0.000595017	-2.33856	0.0196393	methylation ~ maternal_BMI	methylation ~ maternal_BMI+ maternal_age + parity + mat_smk_preg + maternal_education + social_class + bf_intention + cell counts + SVs	2.34197	1.28748	chr2	151352580
cg24341406	-0.000764206	0.000865282	-0.883188	0.377429	-0.00142185	0.000608008	-2.33854	0.0196405	methylation ~ maternal_BMI	methylation ~ maternal_BMI+ maternal_age + parity + mat_smk_preg + maternal_education + social_class + bf_intention + cell counts + SVs	2.34197	1.28748	chr20	6197253
cg22286636	-6.35064e-05	3.29082e-05	-1.92981	0.054028	-6.20882e-05	2.65492e-05	-2.33861	0.0196412	methylation ~ maternal_BMI	methylation ~ maternal_BMI+ maternal_age + parity + mat_smk_preg + maternal_education + social_class + bf_intention + cell counts + SVs	2.34197	1.28748	chr15	85174661	SCAND2;SCAND2
cg19902195	-0.000679863	0.000245382	-2.77063	0.00573964	-0.000542906	0.000232156	-2.33854	0.0196423	methylation ~ maternal_BMI	methylation ~ maternal_BMI+ maternal_age + parity + mat_smk_preg + maternal_education + social_class + bf_intention + cell counts + SVs	2.34197	1.28748	chr21	46357106	C21orf67;C21orf67
cg26001333	-0.000196688	7.95676e-05	-2.47196	0.0136745	-0.000181222	7.74903e-05	-2.33864	0.0196446	methylation ~ maternal_BMI	methylation ~ maternal_BMI+ maternal_age + parity + mat_smk_preg + maternal_education + social_class + bf_intention + cell counts + SVs	2.34197	1.28748	chr5	71403058	MAP1B
cg17161250	-0.000158358	6.77029e-05	-2.33902	0.0196266	-0.000152535	6.52175e-05	-2.33887	0.0196449	methylation ~ maternal_BMI	methylation ~ maternal_BMI+ maternal_age + parity + mat_smk_preg + maternal_education + social_class + bf_intention + cell counts + SVs	2.34197	1.28748	chr2	106682209	C2orf40;C2orf40
cg18626427	0.000536238	0.0005178	1.03561	0.300738	0.00075159	0.000321398	2.3385	0.019647	methylation ~ maternal_BMI	methylation ~ maternal_BMI+ maternal_age + parity + mat_smk_preg + maternal_education + social_class + bf_intention + cell counts + SVs	2.34197	1.28748	chr2	199965379
cg13713010	-0.000566753	0.000616815	-0.918838	0.358487	-0.0012178	0.000520788	-2.33837	0.0196489	methylation ~ maternal_BMI	methylation ~ maternal_BMI+ maternal_age + parity + mat_smk_preg + maternal_education + social_class + bf_intention + cell counts + SVs	2.34197	1.28748	chr12	54475409	FLJ12825;LOC100240735
cg09985560	-0.00217773	0.000798138	-2.72851	0.00651703	-0.00147616	0.000631289	-2.33833	0.0196516	methylation ~ maternal_BMI	methylation ~ maternal_BMI+ maternal_age + parity + mat_smk_preg + maternal_education + social_class + bf_intention + cell counts + SVs	2.34197	1.28748	chr6	33358866	KIFC1
cg27196081	-3.03454e-05	1.9246e-05	-1.57671	0.115304	-3.99823e-05	1.70986e-05	-2.33833	0.019653	methylation ~ maternal_BMI	methylation ~ maternal_BMI+ maternal_age + parity + mat_smk_preg + maternal_education + social_class + bf_intention + cell counts + SVs	2.34197	1.28748	chr10	103330144
cg12226682	-0.000789543	0.000401091	-1.96849	0.049419	-0.000879755	0.000376186	-2.33861	0.0196552	methylation ~ maternal_BMI	methylation ~ maternal_BMI+ maternal_age + parity + mat_smk_preg + maternal_education + social_class + bf_intention + cell counts + SVs	2.34197	1.28748	chr10	135158973
cg18277007	-2.82425e-05	2.24515e-05	-1.25793	0.208823	-4.87789e-05	2.08613e-05	-2.33825	0.019656	methylation ~ maternal_BMI	methylation ~ maternal_BMI+ maternal_age + parity + mat_smk_preg + maternal_education + social_class + bf_intention + cell counts + SVs	2.34197	1.28748	chr1	155658898	YY1AP1;DAP3;DAP3;DAP3;YY1AP1;DAP3
cg16449051	-2.08676e-05	4.86198e-05	-0.429199	0.667907	-9.78869e-05	4.18633e-05	-2.33825	0.0196569	methylation ~ maternal_BMI	methylation ~ maternal_BMI+ maternal_age + parity + mat_smk_preg + maternal_education + social_class + bf_intention + cell counts + SVs	2.34197	1.28748	chr2	86790087	VPS24;VPS24
cg11858474	-3.88858e-05	1.89023e-05	-2.0572	0.0400282	-4.23477e-05	1.81109e-05	-2.33825	0.0196575	methylation ~ maternal_BMI	methylation ~ maternal_BMI+ maternal_age + parity + mat_smk_preg + maternal_education + social_class + bf_intention + cell counts + SVs	2.34197	1.28748	chr10	81107246	PPIF;PPIF
cg27303430	-0.000100818	3.38057e-05	-2.98228	0.00295821	-6.90656e-05	2.95373e-05	-2.33825	0.0196575	methylation ~ maternal_BMI	methylation ~ maternal_BMI+ maternal_age + parity + mat_smk_preg + maternal_education + social_class + bf_intention + cell counts + SVs	2.34197	1.28748	chr2	227663593	IRS1
cg00970057	0.000939039	0.000613589	1.5304	0.126355	0.000860075	0.000367837	2.3382	0.0196582	methylation ~ maternal_BMI	methylation ~ maternal_BMI+ maternal_age + parity + mat_smk_preg + maternal_education + social_class + bf_intention + cell counts + SVs	2.34197	1.28748	chr1	42272694	HIVEP3;HIVEP3
cg15978688	0.000447414	0.000188018	2.37964	0.0175896	0.000395027	0.000168944	2.33821	0.0196585	methylation ~ maternal_BMI	methylation ~ maternal_BMI+ maternal_age + parity + mat_smk_preg + maternal_education + social_class + bf_intention + cell counts + SVs	2.34197	1.28748	chr12	106633938	CKAP4
cg22374525	0.0020982	0.0006225	3.37061	0.000789933	0.00119754	0.000512169	2.33818	0.0196592	methylation ~ maternal_BMI	methylation ~ maternal_BMI+ maternal_age + parity + mat_smk_preg + maternal_education + social_class + bf_intention + cell counts + SVs	2.34197	1.28748	chr1	116370764
cg20306062	-8.12246e-05	2.58686e-05	-3.13989	0.00175987	-5.27183e-05	2.25462e-05	-2.33823	0.0196599	methylation ~ maternal_BMI	methylation ~ maternal_BMI+ maternal_age + parity + mat_smk_preg + maternal_education + social_class + bf_intention + cell counts + SVs	2.34197	1.28748	chr11	369414	B4GALNT4
cg23281555	-0.00192431	0.00061682	-3.11972	0.00188235	-0.000969875	0.000414813	-2.3381	0.0196635	methylation ~ maternal_BMI	methylation ~ maternal_BMI+ maternal_age + parity + mat_smk_preg + maternal_education + social_class + bf_intention + cell counts + SVs	2.34197	1.28748	chr10	98325779	TM9SF3
cg04914198	0.000611719	0.000512717	1.19309	0.233226	0.00100982	0.000431898	2.33809	0.0196641	methylation ~ maternal_BMI	methylation ~ maternal_BMI+ maternal_age + parity + mat_smk_preg + maternal_education + social_class + bf_intention + cell counts + SVs	2.34197	1.28748	chr1	203019107	PPFIA4
cg13500195	-2.67523e-05	1.94423e-05	-1.37598	0.169256	-3.97714e-05	1.70102e-05	-2.33809	0.0196656	methylation ~ maternal_BMI	methylation ~ maternal_BMI+ maternal_age + parity + mat_smk_preg + maternal_education + social_class + bf_intention + cell counts + SVs	2.34197	1.28748	chr1	226891357	ITPKB
cg10477088	-4.91792e-05	7.86491e-05	-0.625298	0.531974	-0.000148168	6.33733e-05	-2.33803	0.0196691	methylation ~ maternal_BMI	methylation ~ maternal_BMI+ maternal_age + parity + mat_smk_preg + maternal_education + social_class + bf_intention + cell counts + SVs	2.34197	1.28748	chr22	50118821
cg25777073	-7.85791e-06	3.25422e-05	-0.241468	0.809261	-6.09332e-05	2.60616e-05	-2.33804	0.0196694	methylation ~ maternal_BMI	methylation ~ maternal_BMI+ maternal_age + parity + mat_smk_preg + maternal_education + social_class + bf_intention + cell counts + SVs	2.34197	1.28748	chr11	111472741	SIK2
cg23164993	-5.49069e-05	2.56157e-05	-2.14348	0.0324119	-5.16419e-05	2.20877e-05	-2.33804	0.0196701	methylation ~ maternal_BMI	methylation ~ maternal_BMI+ maternal_age + parity + mat_smk_preg + maternal_education + social_class + bf_intention + cell counts + SVs	2.34197	1.28748	chr1	65613294	AK3L1;AK3L1;AK3L1;AK3L1
cg01604404	-0.00123673	0.000648715	-1.90643	0.0569924	-0.00141538	0.000605389	-2.33796	0.0196715	methylation ~ maternal_BMI	methylation ~ maternal_BMI+ maternal_age + parity + mat_smk_preg + maternal_education + social_class + bf_intention + cell counts + SVs	2.34197	1.28748	chr2	237460590
cg24752354	0.000952336	0.000441335	2.15785	0.0312708	0.000982399	0.000420202	2.33792	0.0196746	methylation ~ maternal_BMI	methylation ~ maternal_BMI+ maternal_age + parity + mat_smk_preg + maternal_education + social_class + bf_intention + cell counts + SVs	2.34197	1.28748	chr12	108911744	FICD
cg04751069	-3.50593e-05	2.05132e-05	-1.70911	0.0878651	-4.54456e-05	1.94385e-05	-2.33791	0.0196762	methylation ~ maternal_BMI	methylation ~ maternal_BMI+ maternal_age + parity + mat_smk_preg + maternal_education + social_class + bf_intention + cell counts + SVs	2.34197	1.28748	chr16	89787483	ZNF276;C16orf7;ZNF276;ZNF276
cg25706373	-4.15679e-05	1.55899e-05	-2.66634	0.00784028	-3.34466e-05	1.43065e-05	-2.33786	0.0196767	methylation ~ maternal_BMI	methylation ~ maternal_BMI+ maternal_age + parity + mat_smk_preg + maternal_education + social_class + bf_intention + cell counts + SVs	2.34197	1.28748	chr1	206858537	MAPKAPK2;MAPKAPK2;MAPKAPK2;MAPKAPK2
cg16429124	-8.31526e-05	6.28077e-05	-1.32392	0.18595	-0.000110951	4.74586e-05	-2.33786	0.0196775	methylation ~ maternal_BMI	methylation ~ maternal_BMI+ maternal_age + parity + mat_smk_preg + maternal_education + social_class + bf_intention + cell counts + SVs	2.34197	1.28748	chr11	109963338	ZC3H12C
cg03320441	0.000728084	0.000216753	3.35904	0.000823666	0.000403496	0.00017259	2.33788	0.0196779	methylation ~ maternal_BMI	methylation ~ maternal_BMI+ maternal_age + parity + mat_smk_preg + maternal_education + social_class + bf_intention + cell counts + SVs	2.34197	1.28748	chr1	245316885	KIF26B
cg20359524	-4.52169e-05	2.05322e-05	-2.20224	0.0279653	-4.55412e-05	1.948e-05	-2.33785	0.0196781	methylation ~ maternal_BMI	methylation ~ maternal_BMI+ maternal_age + parity + mat_smk_preg + maternal_education + social_class + bf_intention + cell counts + SVs	2.34197	1.28748	chr15	89878039	POLG;POLG
cg23631229	-1.13828e-05	4.56983e-05	-0.249086	0.803365	-7.25204e-05	3.10201e-05	-2.33785	0.0196789	methylation ~ maternal_BMI	methylation ~ maternal_BMI+ maternal_age + parity + mat_smk_preg + maternal_education + social_class + bf_intention + cell counts + SVs	2.34197	1.28748	chr1	7962850
cg03606222	-7.10136e-05	3.90137e-05	-1.82022	0.0691408	-7.34206e-05	3.14063e-05	-2.33777	0.0196816	methylation ~ maternal_BMI	methylation ~ maternal_BMI+ maternal_age + parity + mat_smk_preg + maternal_education + social_class + bf_intention + cell counts + SVs	2.34197	1.28748	chr19	48018641	NAPA
cg11217666	-0.000821309	0.000391677	-2.0969	0.03635	-0.000767771	0.000328423	-2.33775	0.0196817	methylation ~ maternal_BMI	methylation ~ maternal_BMI+ maternal_age + parity + mat_smk_preg + maternal_education + social_class + bf_intention + cell counts + SVs	2.34197	1.28748	chr3	134649578	EPHB1
cg15028052	-2.32606e-05	1.6011e-05	-1.45279	0.146717	-3.26208e-05	1.39542e-05	-2.3377	0.0196842	methylation ~ maternal_BMI	methylation ~ maternal_BMI+ maternal_age + parity + mat_smk_preg + maternal_education + social_class + bf_intention + cell counts + SVs	2.34197	1.28748	chr20	62588587	UCKL1;ZNF512B
cg08682582	-1.73281e-06	5.66359e-05	-0.0305955	0.975601	-0.000104157	4.4554e-05	-2.33778	0.0196848	methylation ~ maternal_BMI	methylation ~ maternal_BMI+ maternal_age + parity + mat_smk_preg + maternal_education + social_class + bf_intention + cell counts + SVs	2.34197	1.28748	chr19	2476077	GADD45B
cg19208700	-2.11342e-05	2.3627e-05	-0.894491	0.371358	-4.39737e-05	1.88111e-05	-2.33764	0.0196878	methylation ~ maternal_BMI	methylation ~ maternal_BMI+ maternal_age + parity + mat_smk_preg + maternal_education + social_class + bf_intention + cell counts + SVs	2.34197	1.28748	chr12	117257305	RNFT2;RNFT2
cg25037677	0.000650348	0.000491603	1.32291	0.186284	0.0010119	0.000432878	2.33761	0.0196892	methylation ~ maternal_BMI	methylation ~ maternal_BMI+ maternal_age + parity + mat_smk_preg + maternal_education + social_class + bf_intention + cell counts + SVs	2.34197	1.28748	chr1	2437047
cg27635714	-0.00308206	0.00108084	-2.85155	0.00447492	-0.000956271	0.000409087	-2.33757	0.0196907	methylation ~ maternal_BMI	methylation ~ maternal_BMI+ maternal_age + parity + mat_smk_preg + maternal_education + social_class + bf_intention + cell counts + SVs	2.34197	1.28748	chr6	21748765	FLJ22536
cg14385175	-3.72903e-05	1.95145e-05	-1.9109	0.0564157	-4.34223e-05	1.85756e-05	-2.3376	0.0196915	methylation ~ maternal_BMI	methylation ~ maternal_BMI+ maternal_age + parity + mat_smk_preg + maternal_education + social_class + bf_intention + cell counts + SVs	2.34197	1.28748	chr9	80911841	PSAT1;PSAT1
cg02148352	-0.0013132	0.000762162	-1.723	0.0853186	-0.00126087	0.000539401	-2.33754	0.019693	methylation ~ maternal_BMI	methylation ~ maternal_BMI+ maternal_age + parity + mat_smk_preg + maternal_education + social_class + bf_intention + cell counts + SVs	2.34197	1.28748	chr8	30209571
cg06846833	0.000137367	0.000158228	0.86816	0.385598	0.000316152	0.000135249	2.33756	0.0196944	methylation ~ maternal_BMI	methylation ~ maternal_BMI+ maternal_age + parity + mat_smk_preg + maternal_education + social_class + bf_intention + cell counts + SVs	2.34197	1.28748	chr2	149893768	LYPD6B
cg03274989	0.0014548	0.000539474	2.6967	0.00716702	0.00118994	0.00050906	2.33752	0.0196946	methylation ~ maternal_BMI	methylation ~ maternal_BMI+ maternal_age + parity + mat_smk_preg + maternal_education + social_class + bf_intention + cell counts + SVs	2.34197	1.28748	chr19	53445886	ZNF321
cg11505533	-0.000704082	0.000372979	-1.88772	0.0594655	-0.000791787	0.000338731	-2.33751	0.0196951	methylation ~ maternal_BMI	methylation ~ maternal_BMI+ maternal_age + parity + mat_smk_preg + maternal_education + social_class + bf_intention + cell counts + SVs	2.34197	1.28748	chr1	233083014
cg10008710	-0.00088954	0.000426746	-2.08447	0.0374708	-0.000864848	0.000369984	-2.33752	0.0196952	methylation ~ maternal_BMI	methylation ~ maternal_BMI+ maternal_age + parity + mat_smk_preg + maternal_education + social_class + bf_intention + cell counts + SVs	2.34197	1.28748	chr19	758400	C19orf21
cg10119564	0.000848451	0.000505851	1.67727	0.0939216	0.00108917	0.000465963	2.33746	0.0196965	methylation ~ maternal_BMI	methylation ~ maternal_BMI+ maternal_age + parity + mat_smk_preg + maternal_education + social_class + bf_intention + cell counts + SVs	2.34197	1.28748	chr8	1894814	ARHGEF10
cg11411707	0.000366768	0.000111565	3.28748	0.00106017	0.000178934	7.65493e-05	2.3375	0.0196966	methylation ~ maternal_BMI	methylation ~ maternal_BMI+ maternal_age + parity + mat_smk_preg + maternal_education + social_class + bf_intention + cell counts + SVs	2.34197	1.28748	chr1	151043197	GABPB2;GABPB2
cg00974241	-2.58234e-05	2.82205e-05	-0.915059	0.360466	-5.37074e-05	2.2977e-05	-2.33745	0.0196978	methylation ~ maternal_BMI	methylation ~ maternal_BMI+ maternal_age + parity + mat_smk_preg + maternal_education + social_class + bf_intention + cell counts + SVs	2.34197	1.28748	chr4	6717832	CNO
cg22045888	0.000393195	0.00012216	3.2187	0.00134614	0.000269333	0.000115224	2.33748	0.0196997	methylation ~ maternal_BMI	methylation ~ maternal_BMI+ maternal_age + parity + mat_smk_preg + maternal_education + social_class + bf_intention + cell counts + SVs	2.34197	1.28748	chr4	175750802	GLRA3;GLRA3
cg01373166	-0.00112114	0.000496814	-2.25666	0.0243274	-0.000805176	0.000344478	-2.33738	0.0197009	methylation ~ maternal_BMI	methylation ~ maternal_BMI+ maternal_age + parity + mat_smk_preg + maternal_education + social_class + bf_intention + cell counts + SVs	2.34197	1.28748	chr22	24823389	ADORA2A
cg20850243	9.79072e-05	0.000281253	0.34811	0.727859	-0.000384077	0.000164319	-2.33738	0.0197017	methylation ~ maternal_BMI	methylation ~ maternal_BMI+ maternal_age + parity + mat_smk_preg + maternal_education + social_class + bf_intention + cell counts + SVs	2.34197	1.28748	chr13	99229849	STK24
cg27084026	-2.41277e-05	4.13352e-05	-0.583708	0.559601	-7.38057e-05	3.15762e-05	-2.33738	0.0197036	methylation ~ maternal_BMI	methylation ~ maternal_BMI+ maternal_age + parity + mat_smk_preg + maternal_education + social_class + bf_intention + cell counts + SVs	2.34197	1.28748	chr12	133464496	CHFR;CHFR;CHFR;CHFR;CHFR
cg10263594	0.000246896	8.39143e-05	2.94224	0.00336475	0.000137514	5.88313e-05	2.33743	0.0197036	methylation ~ maternal_BMI	methylation ~ maternal_BMI+ maternal_age + parity + mat_smk_preg + maternal_education + social_class + bf_intention + cell counts + SVs	2.34197	1.28748	chr11	62598680	STX5
cg01287132	-5.7601e-05	2.65075e-05	-2.17301	0.030113	-6.03139e-05	2.58031e-05	-2.33746	0.0197042	methylation ~ maternal_BMI	methylation ~ maternal_BMI+ maternal_age + parity + mat_smk_preg + maternal_education + social_class + bf_intention + cell counts + SVs	2.34197	1.28748	chr19	4173254
cg14094375	0.000434461	0.000228162	1.90417	0.0573125	0.000502115	0.00021479	2.3377	0.0197045	methylation ~ maternal_BMI	methylation ~ maternal_BMI+ maternal_age + parity + mat_smk_preg + maternal_education + social_class + bf_intention + cell counts + SVs	2.34197	1.28748	chr9	133306791
cg22055427	0.000507861	0.000149291	3.40181	0.000706657	0.000228487	9.77549e-05	2.33735	0.0197053	methylation ~ maternal_BMI	methylation ~ maternal_BMI+ maternal_age + parity + mat_smk_preg + maternal_education + social_class + bf_intention + cell counts + SVs	2.34197	1.28748	chr3	152552440	P2RY1
cg04533013	-5.32772e-05	2.41133e-05	-2.20945	0.0274626	-5.42058e-05	2.31906e-05	-2.3374	0.0197054	methylation ~ maternal_BMI	methylation ~ maternal_BMI+ maternal_age + parity + mat_smk_preg + maternal_education + social_class + bf_intention + cell counts + SVs	2.34197	1.28748	chr19	12273905	ZNF136
cg13486899	-0.000155129	0.000419312	-0.36996	0.711522	-0.000800549	0.000342509	-2.33731	0.0197058	methylation ~ maternal_BMI	methylation ~ maternal_BMI+ maternal_age + parity + mat_smk_preg + maternal_education + social_class + bf_intention + cell counts + SVs	2.34197	1.28748	chr8	146009417	ZNF34
cg00093542	-0.000307185	0.000837417	-0.366825	0.713857	-0.00142086	0.000607924	-2.33724	0.0197082	methylation ~ maternal_BMI	methylation ~ maternal_BMI+ maternal_age + parity + mat_smk_preg + maternal_education + social_class + bf_intention + cell counts + SVs	2.34197	1.28748	chr8	27144453	TRIM35
cg11084086	-3.44475e-05	1.51818e-05	-2.269	0.0235662	-3.46119e-05	1.48084e-05	-2.33731	0.0197082	methylation ~ maternal_BMI	methylation ~ maternal_BMI+ maternal_age + parity + mat_smk_preg + maternal_education + social_class + bf_intention + cell counts + SVs	2.34197	1.28748	chr6	17281802	RBM24;RBM24;RBM24
cg17304713	5.12089e-05	4.2096e-05	1.21648	0.224209	7.33973e-05	3.14019e-05	2.33735	0.019709	methylation ~ maternal_BMI	methylation ~ maternal_BMI+ maternal_age + parity + mat_smk_preg + maternal_education + social_class + bf_intention + cell counts + SVs	2.34197	1.28748	chr12	19383622	PLEKHA5;PLEKHA5
cg02024219	-0.00289945	0.000983299	-2.9487	0.00329424	-0.00112039	0.000479378	-2.33718	0.0197113	methylation ~ maternal_BMI	methylation ~ maternal_BMI+ maternal_age + parity + mat_smk_preg + maternal_education + social_class + bf_intention + cell counts + SVs	2.34197	1.28748	chr6	33228050	VPS52
cg10583043	0.00121215	0.000337999	3.58625	0.000358078	0.000497378	0.000212812	2.33717	0.0197117	methylation ~ maternal_BMI	methylation ~ maternal_BMI+ maternal_age + parity + mat_smk_preg + maternal_education + social_class + bf_intention + cell counts + SVs	2.34197	1.28748	chr5	92931401
cg11970843	-3.57267e-05	1.64375e-05	-2.17349	0.0300712	-3.6179e-05	1.54796e-05	-2.33721	0.0197125	methylation ~ maternal_BMI	methylation ~ maternal_BMI+ maternal_age + parity + mat_smk_preg + maternal_education + social_class + bf_intention + cell counts + SVs	2.34197	1.28748	chr2	203736525	ICA1L;ICA1L
cg13309218	-3.42345e-05	2.34835e-05	-1.45781	0.145343	-5.05687e-05	2.16351e-05	-2.33735	0.0197128	methylation ~ maternal_BMI	methylation ~ maternal_BMI+ maternal_age + parity + mat_smk_preg + maternal_education + social_class + bf_intention + cell counts + SVs	2.34197	1.28748	chr11	66035444	RAB1B
cg16399136	-3.30021e-05	2.72315e-05	-1.21191	0.225956	-5.91253e-05	2.52963e-05	-2.33731	0.0197144	methylation ~ maternal_BMI	methylation ~ maternal_BMI+ maternal_age + parity + mat_smk_preg + maternal_education + social_class + bf_intention + cell counts + SVs	2.34197	1.28748	chr1	151104003
cg18496212	0.00136837	0.000518505	2.63907	0.00849295	0.000911242	0.0003899	2.33712	0.0197149	methylation ~ maternal_BMI	methylation ~ maternal_BMI+ maternal_age + parity + mat_smk_preg + maternal_education + social_class + bf_intention + cell counts + SVs	2.34197	1.28748	chr3	69797108	MITF
cg09884341	0.000698067	0.00027445	2.54351	0.011186	0.000638175	0.00027305	2.33721	0.0197153	methylation ~ maternal_BMI	methylation ~ maternal_BMI+ maternal_age + parity + mat_smk_preg + maternal_education + social_class + bf_intention + cell counts + SVs	2.34197	1.28748	chr5	87974464	LOC645323;LOC645323
cg00578240	0.000177194	4.95709e-05	3.57455	0.000374483	9.93486e-05	4.25082e-05	2.33716	0.0197157	methylation ~ maternal_BMI	methylation ~ maternal_BMI+ maternal_age + parity + mat_smk_preg + maternal_education + social_class + bf_intention + cell counts + SVs	2.34197	1.28748	chr6	33257112	WDR46;WDR46;WDR46;PFDN6;WDR46
cg24219929	-0.000231655	7.22965e-05	-3.20423	0.00141647	-0.000100908	4.31731e-05	-2.33728	0.0197189	methylation ~ maternal_BMI	methylation ~ maternal_BMI+ maternal_age + parity + mat_smk_preg + maternal_education + social_class + bf_intention + cell counts + SVs	2.34197	1.28748	chr15	60884748	RORA;RORA;RORA;RORA
cg01937314	-0.000283108	0.000119829	-2.3626	0.01842	-0.000202408	8.66024e-05	-2.33721	0.019719	methylation ~ maternal_BMI	methylation ~ maternal_BMI+ maternal_age + parity + mat_smk_preg + maternal_education + social_class + bf_intention + cell counts + SVs	2.34197	1.28748	chr6	31774612	LSM2;LSM2
cg25538376	5.69882e-05	0.000121719	0.468195	0.639787	-0.000171857	7.35348e-05	-2.33708	0.0197191	methylation ~ maternal_BMI	methylation ~ maternal_BMI+ maternal_age + parity + mat_smk_preg + maternal_education + social_class + bf_intention + cell counts + SVs	2.34197	1.28748	chr19	54024430	ZNF331;ZNF331
cg04189326	0.000396545	0.000591715	0.670162	0.502969	-0.00074156	0.000317309	-2.33703	0.0197197	methylation ~ maternal_BMI	methylation ~ maternal_BMI+ maternal_age + parity + mat_smk_preg + maternal_education + social_class + bf_intention + cell counts + SVs	2.34197	1.28748	chr14	103481271	CDC42BPB
cg21578987	-0.00205797	0.000666655	-3.087	0.00209921	-0.000988915	0.000423156	-2.337	0.0197207	methylation ~ maternal_BMI	methylation ~ maternal_BMI+ maternal_age + parity + mat_smk_preg + maternal_education + social_class + bf_intention + cell counts + SVs	2.34197	1.28748	chr21	40029669	ERG;ERG
cg11002034	-0.000427071	0.000217959	-1.95941	0.0504553	-0.000368888	0.000157848	-2.33698	0.0197263	methylation ~ maternal_BMI	methylation ~ maternal_BMI+ maternal_age + parity + mat_smk_preg + maternal_education + social_class + bf_intention + cell counts + SVs	2.34197	1.28748	chr3	184528803	VPS8;VPS8
cg07661340	-4.39188e-05	5.03535e-05	-0.872208	0.383386	-9.81381e-05	4.19946e-05	-2.33692	0.0197264	methylation ~ maternal_BMI	methylation ~ maternal_BMI+ maternal_age + parity + mat_smk_preg + maternal_education + social_class + bf_intention + cell counts + SVs	2.34197	1.28748	chr19	47354324	AP2S1;AP2S1
cg00984694	-0.000153168	0.000174711	-0.876691	0.38095	-0.000296261	0.000126773	-2.33694	0.0197281	methylation ~ maternal_BMI	methylation ~ maternal_BMI+ maternal_age + parity + mat_smk_preg + maternal_education + social_class + bf_intention + cell counts + SVs	2.34197	1.28748	chr16	58498151	NDRG4;NDRG4;NDRG4;NDRG4
cg27284034	0.00102468	0.00045495	2.25229	0.024606	0.00105136	0.000449897	2.33688	0.0197293	methylation ~ maternal_BMI	methylation ~ maternal_BMI+ maternal_age + parity + mat_smk_preg + maternal_education + social_class + bf_intention + cell counts + SVs	2.34197	1.28748	chr16	75252211	CTRB1
cg19738774	0.00135003	0.000408969	3.30105	0.00101059	0.000536509	0.000229589	2.33683	0.0197298	methylation ~ maternal_BMI	methylation ~ maternal_BMI+ maternal_age + parity + mat_smk_preg + maternal_education + social_class + bf_intention + cell counts + SVs	2.34197	1.28748	chr11	68778850	MRGPRF;MRGPRF
cg06832605	0.00117239	0.000759357	1.54392	0.123046	-0.000716197	0.000306484	-2.33682	0.0197301	methylation ~ maternal_BMI	methylation ~ maternal_BMI+ maternal_age + parity + mat_smk_preg + maternal_education + social_class + bf_intention + cell counts + SVs	2.34197	1.28748	chr20	26319303
cg18548288	0.000684051	0.000386944	1.76783	0.0775139	0.000853455	0.000365217	2.33685	0.0197303	methylation ~ maternal_BMI	methylation ~ maternal_BMI+ maternal_age + parity + mat_smk_preg + maternal_education + social_class + bf_intention + cell counts + SVs	2.34197	1.28748	chr19	52772355	ZNF766
cg04332258	-0.00021077	8.99903e-05	-2.34214	0.0194467	-0.000203332	8.70107e-05	-2.33686	0.0197304	methylation ~ maternal_BMI	methylation ~ maternal_BMI+ maternal_age + parity + mat_smk_preg + maternal_education + social_class + bf_intention + cell counts + SVs	2.34197	1.28748	chr3	195270051	PPP1R2;PPP1R2
cg06367693	0.000650402	0.000212069	3.06694	0.00224373	0.000293878	0.000125759	2.33684	0.0197304	methylation ~ maternal_BMI	methylation ~ maternal_BMI+ maternal_age + parity + mat_smk_preg + maternal_education + social_class + bf_intention + cell counts + SVs	2.34197	1.28748	chr4	184827491	STOX2;STOX2
cg23791325	0.000952875	0.000662339	1.43865	0.150683	0.00144952	0.000620298	2.33681	0.0197306	methylation ~ maternal_BMI	methylation ~ maternal_BMI+ maternal_age + parity + mat_smk_preg + maternal_education + social_class + bf_intention + cell counts + SVs	2.34197	1.28748	chr2	95743038
cg12641838	-6.03581e-05	3.50931e-05	-1.71994	0.0858722	-7.77752e-05	3.32828e-05	-2.3368	0.0197318	methylation ~ maternal_BMI	methylation ~ maternal_BMI+ maternal_age + parity + mat_smk_preg + maternal_education + social_class + bf_intention + cell counts + SVs	2.34197	1.28748	chr6	32822013	PSMB9;PSMB9;TAP1
cg10550869	0.000245484	0.000287021	0.85528	0.392683	0.000546941	0.000234051	2.33685	0.0197322	methylation ~ maternal_BMI	methylation ~ maternal_BMI+ maternal_age + parity + mat_smk_preg + maternal_education + social_class + bf_intention + cell counts + SVs	2.34197	1.28748	chr15	89766299	RLBP1
cg15732812	-2.61728e-05	1.32843e-05	-1.97021	0.0491984	-2.84437e-05	1.21721e-05	-2.33679	0.0197335	methylation ~ maternal_BMI	methylation ~ maternal_BMI+ maternal_age + parity + mat_smk_preg + maternal_education + social_class + bf_intention + cell counts + SVs	2.34197	1.28748	chr1	206808946	DYRK3;DYRK3;DYRK3;DYRK3
cg25530246	-0.00010027	7.03766e-05	-1.42477	0.154668	-0.000156678	6.70454e-05	-2.3369	0.019734	methylation ~ maternal_BMI	methylation ~ maternal_BMI+ maternal_age + parity + mat_smk_preg + maternal_education + social_class + bf_intention + cell counts + SVs	2.34197	1.28748	chr13	110960563	COL4A1;COL4A2
cg22501143	0.000268734	0.000692238	0.38821	0.697975	0.0013505	0.000577939	2.33675	0.0197351	methylation ~ maternal_BMI	methylation ~ maternal_BMI+ maternal_age + parity + mat_smk_preg + maternal_education + social_class + bf_intention + cell counts + SVs	2.34197	1.28748	chr1	21110436	HP1BP3
cg18339788	-2.78006e-05	1.82532e-05	-1.52306	0.128199	-4.07433e-05	1.74344e-05	-2.33694	0.0197356	methylation ~ maternal_BMI	methylation ~ maternal_BMI+ maternal_age + parity + mat_smk_preg + maternal_education + social_class + bf_intention + cell counts + SVs	2.34197	1.28748	chr19	41641434
cg04923620	0.000723005	0.000230844	3.13201	0.00180666	0.000329098	0.000140837	2.33673	0.0197362	methylation ~ maternal_BMI	methylation ~ maternal_BMI+ maternal_age + parity + mat_smk_preg + maternal_education + social_class + bf_intention + cell counts + SVs	2.34197	1.28748	chr10	28031330	MKX
cg00639447	-0.00253133	0.000905604	-2.79518	0.00532474	-0.00129162	0.000552764	-2.33667	0.0197381	methylation ~ maternal_BMI	methylation ~ maternal_BMI+ maternal_age + parity + mat_smk_preg + maternal_education + social_class + bf_intention + cell counts + SVs	2.34197	1.28748	chr10	85985296	LRIT2
cg13690178	-3.75291e-05	1.92479e-05	-1.94978	0.0515934	-4.11548e-05	1.76124e-05	-2.3367	0.0197392	methylation ~ maternal_BMI	methylation ~ maternal_BMI+ maternal_age + parity + mat_smk_preg + maternal_education + social_class + bf_intention + cell counts + SVs	2.34197	1.28748	chr20	45338329	SLC2A10;SLC2A10
cg27139841	-3.43975e-05	1.89069e-05	-1.81931	0.069284	-4.12445e-05	1.76509e-05	-2.33669	0.0197412	methylation ~ maternal_BMI	methylation ~ maternal_BMI+ maternal_age + parity + mat_smk_preg + maternal_education + social_class + bf_intention + cell counts + SVs	2.34197	1.28748	chr20	44718745	NCOA5
cg16000702	-0.00129923	0.000611073	-2.12614	0.0338318	-0.00138579	0.000593078	-2.3366	0.0197429	methylation ~ maternal_BMI	methylation ~ maternal_BMI+ maternal_age + parity + mat_smk_preg + maternal_education + social_class + bf_intention + cell counts + SVs	2.34197	1.28748	chr7	74308889	PMS2L5;PMS2L5;PMS2L5
cg04965934	0.00108839	0.000356251	3.05511	0.00233308	0.000800365	0.000342538	2.33657	0.0197446	methylation ~ maternal_BMI	methylation ~ maternal_BMI+ maternal_age + parity + mat_smk_preg + maternal_education + social_class + bf_intention + cell counts + SVs	2.34197	1.28748	chr2	73151201	EMX1
cg14244963	-2.5954e-05	1.76483e-05	-1.47062	0.141832	-3.87599e-05	1.65884e-05	-2.33656	0.0197456	methylation ~ maternal_BMI	methylation ~ maternal_BMI+ maternal_age + parity + mat_smk_preg + maternal_education + social_class + bf_intention + cell counts + SVs	2.34197	1.28748	chr11	43702422	HSD17B12
cg26789068	0.00154073	0.000643976	2.39252	0.016988	0.00148682	0.000636343	2.33651	0.0197466	methylation ~ maternal_BMI	methylation ~ maternal_BMI+ maternal_age + parity + mat_smk_preg + maternal_education + social_class + bf_intention + cell counts + SVs	2.34197	1.28748	chr15	25436179	SNORD115-9;SNORD115-10;SNORD115-12;SNORD115-5
cg25345625	-0.000819067	0.000317998	-2.57569	0.0102042	-0.000624445	0.00026725	-2.33656	0.0197475	methylation ~ maternal_BMI	methylation ~ maternal_BMI+ maternal_age + parity + mat_smk_preg + maternal_education + social_class + bf_intention + cell counts + SVs	2.34197	1.28748	chr10	131576889
cg01546248	-4.92764e-05	3.6206e-05	-1.361	0.173941	-8.13349e-05	3.48111e-05	-2.33646	0.0197507	methylation ~ maternal_BMI	methylation ~ maternal_BMI+ maternal_age + parity + mat_smk_preg + maternal_education + social_class + bf_intention + cell counts + SVs	2.34197	1.28748	chr22	31477006	SMTN;SMTN;SMTN
cg04322162	-0.000897239	0.000394851	-2.27235	0.0233617	-0.000590826	0.000252872	-2.33646	0.0197516	methylation ~ maternal_BMI	methylation ~ maternal_BMI+ maternal_age + parity + mat_smk_preg + maternal_education + social_class + bf_intention + cell counts + SVs	2.34197	1.28748	chr2	189315917	GULP1
cg02302400	-7.7768e-05	3.37567e-05	-2.30378	0.021523	-6.95786e-05	2.97793e-05	-2.33648	0.0197529	methylation ~ maternal_BMI	methylation ~ maternal_BMI+ maternal_age + parity + mat_smk_preg + maternal_education + social_class + bf_intention + cell counts + SVs	2.34197	1.28748	chr8	56987044	SNORD54;RPS20;RPS20;RPS20;RPS20
cg24202916	-0.000686969	0.000533957	-1.28656	0.198661	-0.00103699	0.000443838	-2.33641	0.0197533	methylation ~ maternal_BMI	methylation ~ maternal_BMI+ maternal_age + parity + mat_smk_preg + maternal_education + social_class + bf_intention + cell counts + SVs	2.34197	1.28748	chr20	41984270
cg14827929	-0.000782951	0.000280294	-2.79332	0.00535841	-0.000596154	0.000255149	-2.3365	0.0197535	methylation ~ maternal_BMI	methylation ~ maternal_BMI+ maternal_age + parity + mat_smk_preg + maternal_education + social_class + bf_intention + cell counts + SVs	2.34197	1.28748	chr4	187002617	TLR3
cg17727071	-0.00216785	0.000804903	-2.69331	0.00723905	-0.00174193	0.000745579	-2.33635	0.0197552	methylation ~ maternal_BMI	methylation ~ maternal_BMI+ maternal_age + parity + mat_smk_preg + maternal_education + social_class + bf_intention + cell counts + SVs	2.34197	1.28748	chr7	51170073	COBL
cg04951739	0.000746017	0.000205577	3.6289	0.000304883	0.000288488	0.000123477	2.33636	0.0197565	methylation ~ maternal_BMI	methylation ~ maternal_BMI+ maternal_age + parity + mat_smk_preg + maternal_education + social_class + bf_intention + cell counts + SVs	2.34197	1.28748	chr22	24093724	ZNF70
cg19765820	-0.000259846	0.000199163	-1.30469	0.19242	-0.000360016	0.000154091	-2.33639	0.0197565	methylation ~ maternal_BMI	methylation ~ maternal_BMI+ maternal_age + parity + mat_smk_preg + maternal_education + social_class + bf_intention + cell counts + SVs	2.34197	1.28748	chr1	116518738	SLC22A15
cg05695007	-0.00131133	0.000508516	-2.57875	0.0101176	-0.000944852	0.000404399	-2.33644	0.0197572	methylation ~ maternal_BMI	methylation ~ maternal_BMI+ maternal_age + parity + mat_smk_preg + maternal_education + social_class + bf_intention + cell counts + SVs	2.34197	1.28748	chr2	1565727
cg02538553	0.00173649	0.000671341	2.5866	0.00988737	0.00156857	0.000671393	2.33629	0.0197579	methylation ~ maternal_BMI	methylation ~ maternal_BMI+ maternal_age + parity + mat_smk_preg + maternal_education + social_class + bf_intention + cell counts + SVs	2.34197	1.28748	chr16	34712713	LOC146481
cg05347635	-0.00166867	0.000736468	-2.26577	0.023763	-0.00160246	0.000685905	-2.33628	0.0197605	methylation ~ maternal_BMI	methylation ~ maternal_BMI+ maternal_age + parity + mat_smk_preg + maternal_education + social_class + bf_intention + cell counts + SVs	2.34197	1.28748	chr1	3466879	MEGF6
cg02888146	0.000297032	0.000105191	2.82373	0.00487867	0.000160062	6.85118e-05	2.33627	0.0197612	methylation ~ maternal_BMI	methylation ~ maternal_BMI+ maternal_age + parity + mat_smk_preg + maternal_education + social_class + bf_intention + cell counts + SVs	2.34197	1.28748	chr6	143267449	HIVEP2
cg02907662	0.000533661	0.000329119	1.62148	0.105355	0.000714643	0.000305892	2.33626	0.0197628	methylation ~ maternal_BMI	methylation ~ maternal_BMI+ maternal_age + parity + mat_smk_preg + maternal_education + social_class + bf_intention + cell counts + SVs	2.34197	1.28748	chr14	103432714	CDC42BPB
cg03121281	0.000974481	0.000318884	3.05591	0.0023273	0.000649546	0.00027803	2.33624	0.0197631	methylation ~ maternal_BMI	methylation ~ maternal_BMI+ maternal_age + parity + mat_smk_preg + maternal_education + social_class + bf_intention + cell counts + SVs	2.34197	1.28748	chr7	96627253	DLX6AS
cg00986047	-0.000940472	0.000365368	-2.57404	0.0102507	-0.000790636	0.00033843	-2.33619	0.019764	methylation ~ maternal_BMI	methylation ~ maternal_BMI+ maternal_age + parity + mat_smk_preg + maternal_education + social_class + bf_intention + cell counts + SVs	2.34197	1.28748	chr10	132873657
cg19913448	-0.00010959	4.67609e-05	-2.34363	0.0193708	-0.000100152	4.28692e-05	-2.33623	0.0197645	methylation ~ maternal_BMI	methylation ~ maternal_BMI+ maternal_age + parity + mat_smk_preg + maternal_education + social_class + bf_intention + cell counts + SVs	2.34197	1.28748	chr8	30585642	GSR
cg05073845	-4.66572e-05	1.73903e-05	-2.68294	0.00746594	-3.75528e-05	1.60743e-05	-2.3362	0.0197647	methylation ~ maternal_BMI	methylation ~ maternal_BMI+ maternal_age + parity + mat_smk_preg + maternal_education + social_class + bf_intention + cell counts + SVs	2.34197	1.28748	chr13	41240516	FOXO1;FOXO1
cg15351688	-0.000679989	0.000263362	-2.58195	0.0100252	-0.000557085	0.000238449	-2.33629	0.0197655	methylation ~ maternal_BMI	methylation ~ maternal_BMI+ maternal_age + parity + mat_smk_preg + maternal_education + social_class + bf_intention + cell counts + SVs	2.34197	1.28748	chr12	96350648	AMDHD1
cg12200412	-0.000679744	0.000423286	-1.60587	0.108741	-0.000900751	0.000385568	-2.33617	0.0197655	methylation ~ maternal_BMI	methylation ~ maternal_BMI+ maternal_age + parity + mat_smk_preg + maternal_education + social_class + bf_intention + cell counts + SVs	2.34197	1.28748	chr1	158324331	CD1E;CD1E;CD1E;CD1E;CD1E;CD1E
cg15605409	-6.03568e-05	2.20739e-05	-2.73431	0.0064048	-4.87052e-05	2.08484e-05	-2.33616	0.0197656	methylation ~ maternal_BMI	methylation ~ maternal_BMI+ maternal_age + parity + mat_smk_preg + maternal_education + social_class + bf_intention + cell counts + SVs	2.34197	1.28748	chr5	43121899	ZNF131
cg09076010	-0.00108376	0.000492809	-2.19914	0.0281851	-0.000960718	0.000411245	-2.33612	0.0197677	methylation ~ maternal_BMI	methylation ~ maternal_BMI+ maternal_age + parity + mat_smk_preg + maternal_education + social_class + bf_intention + cell counts + SVs	2.34197	1.28748	chr1	18022847	ARHGEF10L;ARHGEF10L
cg07639106	-0.00120479	0.000447245	-2.69381	0.00722855	-0.000648557	0.000277622	-2.33611	0.0197679	methylation ~ maternal_BMI	methylation ~ maternal_BMI+ maternal_age + parity + mat_smk_preg + maternal_education + social_class + bf_intention + cell counts + SVs	2.34197	1.28748	chr17	37814985	STARD3;STARD3;STARD3
cg16521978	-3.20104e-05	1.40319e-05	-2.28126	0.0228288	-3.21045e-05	1.37425e-05	-2.33615	0.0197707	methylation ~ maternal_BMI	methylation ~ maternal_BMI+ maternal_age + parity + mat_smk_preg + maternal_education + social_class + bf_intention + cell counts + SVs	2.34197	1.28748	chr6	33129673
cg01498655	-3.07514e-05	1.86885e-05	-1.64547	0.100311	-3.75605e-05	1.60785e-05	-2.33607	0.0197713	methylation ~ maternal_BMI	methylation ~ maternal_BMI+ maternal_age + parity + mat_smk_preg + maternal_education + social_class + bf_intention + cell counts + SVs	2.34197	1.28748	chr16	67694768	PARD6A;ACD;PARD6A;ACD;ACD
cg25628989	-0.00147804	0.000963119	-1.53464	0.12531	-0.00206081	0.000882194	-2.336	0.0197729	methylation ~ maternal_BMI	methylation ~ maternal_BMI+ maternal_age + parity + mat_smk_preg + maternal_education + social_class + bf_intention + cell counts + SVs	2.34197	1.28748	chr11	57093345	TNKS1BP1
cg00442112	0.000253633	9.41072e-05	2.69515	0.00720611	0.000211552	9.05538e-05	2.3362	0.0197743	methylation ~ maternal_BMI	methylation ~ maternal_BMI+ maternal_age + parity + mat_smk_preg + maternal_education + social_class + bf_intention + cell counts + SVs	2.34197	1.28748	chr4	5021113	CYTL1
cg10465465	-0.000922082	0.000358902	-2.56918	0.0103946	-0.000812176	0.000347681	-2.33598	0.0197752	methylation ~ maternal_BMI	methylation ~ maternal_BMI+ maternal_age + parity + mat_smk_preg + maternal_education + social_class + bf_intention + cell counts + SVs	2.34197	1.28748	chr16	12050254
cg24077412	-1.66586e-05	4.27327e-05	-0.389832	0.696778	-8.08241e-05	3.45984e-05	-2.33607	0.0197753	methylation ~ maternal_BMI	methylation ~ maternal_BMI+ maternal_age + parity + mat_smk_preg + maternal_education + social_class + bf_intention + cell counts + SVs	2.34197	1.28748	chr7	44240570	YKT6
cg02754225	-8.42683e-05	2.8538e-05	-2.95285	0.00325151	-6.08819e-05	2.60626e-05	-2.33598	0.0197759	methylation ~ maternal_BMI	methylation ~ maternal_BMI+ maternal_age + parity + mat_smk_preg + maternal_education + social_class + bf_intention + cell counts + SVs	2.34197	1.28748	chr10	76971001	VDAC2
cg12717612	0.000740536	0.000514702	1.43877	0.150652	0.0010438	0.000446842	2.33595	0.0197769	methylation ~ maternal_BMI	methylation ~ maternal_BMI+ maternal_age + parity + mat_smk_preg + maternal_education + social_class + bf_intention + cell counts + SVs	2.34197	1.28748	chr20	56321500
cg19681956	0.00128644	0.00034698	3.70752	0.000225446	0.000596715	0.000255449	2.33595	0.0197778	methylation ~ maternal_BMI	methylation ~ maternal_BMI+ maternal_age + parity + mat_smk_preg + maternal_education + social_class + bf_intention + cell counts + SVs	2.34197	1.28748	chr6	146865263	RAB32
cg14849639	-1.13325e-05	3.83222e-05	-0.295715	0.767533	-6.94083e-05	2.97131e-05	-2.33595	0.0197788	methylation ~ maternal_BMI	methylation ~ maternal_BMI+ maternal_age + parity + mat_smk_preg + maternal_education + social_class + bf_intention + cell counts + SVs	2.34197	1.28748	chr18	12948029	SEH1L;SEH1L;SEH1L;SEH1L
cg08287994	-4.01244e-05	1.82781e-05	-2.19521	0.028468	-4.06291e-05	1.73932e-05	-2.33592	0.019779	methylation ~ maternal_BMI	methylation ~ maternal_BMI+ maternal_age + parity + mat_smk_preg + maternal_education + social_class + bf_intention + cell counts + SVs	2.34197	1.28748	chr6	79788234	PHIP
cg25037167	0.00237582	0.000915004	2.59652	0.00960907	0.00201343	0.000861973	2.33583	0.0197818	methylation ~ maternal_BMI	methylation ~ maternal_BMI+ maternal_age + parity + mat_smk_preg + maternal_education + social_class + bf_intention + cell counts + SVs	2.34197	1.28748	chr11	115943517
cg01791798	-0.000992951	0.000507888	-1.95506	0.0509636	-0.00104887	0.000449035	-2.33582	0.0197839	methylation ~ maternal_BMI	methylation ~ maternal_BMI+ maternal_age + parity + mat_smk_preg + maternal_education + social_class + bf_intention + cell counts + SVs	2.34197	1.28748	chr5	66338067	MAST4;MAST4
cg03318121	-3.91616e-05	2.69212e-05	-1.45467	0.146209	-5.60469e-05	2.39929e-05	-2.33598	0.0197843	methylation ~ maternal_BMI	methylation ~ maternal_BMI+ maternal_age + parity + mat_smk_preg + maternal_education + social_class + bf_intention + cell counts + SVs	2.34197	1.28748	chr3	15643136	HACL1;BTD
cg18778727	-5.53342e-05	0.000822575	-0.0672695	0.946386	0.00112821	0.000483019	2.33575	0.019786	methylation ~ maternal_BMI	methylation ~ maternal_BMI+ maternal_age + parity + mat_smk_preg + maternal_education + social_class + bf_intention + cell counts + SVs	2.34197	1.28748	chr3	146249003	PLSCR1
cg18642503	0.000670103	0.00018666	3.58997	0.000353475	0.000368147	0.000157609	2.33583	0.0197868	methylation ~ maternal_BMI	methylation ~ maternal_BMI+ maternal_age + parity + mat_smk_preg + maternal_education + social_class + bf_intention + cell counts + SVs	2.34197	1.28748	chr19	14089711	RFX1
cg18015301	-5.31991e-05	0.000403061	-0.131988	0.895032	0.000601768	0.000257624	2.33584	0.0197887	methylation ~ maternal_BMI	methylation ~ maternal_BMI+ maternal_age + parity + mat_smk_preg + maternal_education + social_class + bf_intention + cell counts + SVs	2.34197	1.28748	chr7	38624096	AMPH;AMPH
cg22098115	-4.38889e-05	2.66831e-05	-1.64482	0.100483	-6.0477e-05	2.58868e-05	-2.33621	0.0197894	methylation ~ maternal_BMI	methylation ~ maternal_BMI+ maternal_age + parity + mat_smk_preg + maternal_education + social_class + bf_intention + cell counts + SVs	2.34197	1.28748	chr2	131721768	ARHGEF4;ARHGEF4
cg06857094	0.00247874	0.000761189	3.2564	0.00118104	0.00142831	0.000611518	2.33568	0.0197899	methylation ~ maternal_BMI	methylation ~ maternal_BMI+ maternal_age + parity + mat_smk_preg + maternal_education + social_class + bf_intention + cell counts + SVs	2.34197	1.28748	chr6	31762442	VARS
cg24753200	-9.38052e-05	2.85284e-05	-3.28814	0.00105759	-5.86096e-05	2.50931e-05	-2.33569	0.0197907	methylation ~ maternal_BMI	methylation ~ maternal_BMI+ maternal_age + parity + mat_smk_preg + maternal_education + social_class + bf_intention + cell counts + SVs	2.34197	1.28748	chr14	55034616	SAMD4A;SAMD4A
cg08140634	-1.89785e-05	1.1368e-05	-1.66947	0.095461	-2.35658e-05	1.00893e-05	-2.33571	0.0197909	methylation ~ maternal_BMI	methylation ~ maternal_BMI+ maternal_age + parity + mat_smk_preg + maternal_education + social_class + bf_intention + cell counts + SVs	2.34197	1.28748	chr22	21356518	FLJ39582;FLJ39582;THAP7;THAP7
