## Supplementary material for "Negative association between higher maternal body mass index and breastfeeding outcomes is not mediated by DNA methylation": ESM_Tables (part 7 of 34)

### Sheet: ST_5 (continued)
Supplementary Table 5: EWAS results for associations between maternal BMI and methylation
cg16737213	0.000295105	8.38556e-05	3.51921	0.000460208	0.000139131	5.95669e-05	2.3357	0.0197911	methylation ~ maternal_BMI	methylation ~ maternal_BMI+ maternal_age + parity + mat_smk_preg + maternal_education + social_class + bf_intention + cell counts + SVs	2.34197	1.28748	chr11	105948489	AASDHPPT;KBTBD3;KBTBD3
cg11653948	-6.20934e-05	2.19109e-05	-2.83391	0.00472683	-4.61757e-05	1.97699e-05	-2.33565	0.0197916	methylation ~ maternal_BMI	methylation ~ maternal_BMI+ maternal_age + parity + mat_smk_preg + maternal_education + social_class + bf_intention + cell counts + SVs	2.34197	1.28748	chr11	2421970
cg22933879	-0.000714442	0.000240703	-2.96815	0.0030961	-0.000486432	0.000208261	-2.33568	0.0197926	methylation ~ maternal_BMI	methylation ~ maternal_BMI+ maternal_age + parity + mat_smk_preg + maternal_education + social_class + bf_intention + cell counts + SVs	2.34197	1.28748	chr13	113405414	ATP11A;ATP11A
cg09419297	-2.92727e-05	5.17303e-05	-0.565871	0.571659	-0.000114464	4.90071e-05	-2.33567	0.0197942	methylation ~ maternal_BMI	methylation ~ maternal_BMI+ maternal_age + parity + mat_smk_preg + maternal_education + social_class + bf_intention + cell counts + SVs	2.34197	1.28748	chr15	77712428	HMG20A
cg21294209	-2.47173e-05	1.05859e-05	-2.33492	0.0198232	-2.3201e-05	9.93345e-06	-2.33564	0.0197948	methylation ~ maternal_BMI	methylation ~ maternal_BMI+ maternal_age + parity + mat_smk_preg + maternal_education + social_class + bf_intention + cell counts + SVs	2.34197	1.28748	chr1	46713444	RAD54L;RAD54L;RAD54L
cg17575087	-8.04627e-05	3.81417e-05	-2.10957	0.0352391	-6.9904e-05	2.99299e-05	-2.33559	0.019795	methylation ~ maternal_BMI	methylation ~ maternal_BMI+ maternal_age + parity + mat_smk_preg + maternal_education + social_class + bf_intention + cell counts + SVs	2.34197	1.28748	chr5	154237720	CNOT8
cg03697809	-0.000738703	0.000626227	-1.17961	0.238545	-0.00135283	0.000579243	-2.33551	0.0197989	methylation ~ maternal_BMI	methylation ~ maternal_BMI+ maternal_age + parity + mat_smk_preg + maternal_education + social_class + bf_intention + cell counts + SVs	2.34197	1.28748	chrX	106750775
cg12028842	-0.00217573	0.000770272	-2.82462	0.00486484	-0.000993566	0.000425423	-2.33548	0.0198016	methylation ~ maternal_BMI	methylation ~ maternal_BMI+ maternal_age + parity + mat_smk_preg + maternal_education + social_class + bf_intention + cell counts + SVs	2.34197	1.28748	chr19	30305374	CCNE1;CCNE1
cg23528625	-6.1148e-05	2.41993e-05	-2.52686	0.0117229	-5.65524e-05	2.42144e-05	-2.33548	0.0198022	methylation ~ maternal_BMI	methylation ~ maternal_BMI+ maternal_age + parity + mat_smk_preg + maternal_education + social_class + bf_intention + cell counts + SVs	2.34197	1.28748	chr17	47653216	NXPH3
cg14439249	-0.000583394	0.00028289	-2.06226	0.0395486	-0.000403819	0.000172899	-2.33557	0.0198026	methylation ~ maternal_BMI	methylation ~ maternal_BMI+ maternal_age + parity + mat_smk_preg + maternal_education + social_class + bf_intention + cell counts + SVs	2.34197	1.28748	chr6	12335852
cg14083525	-0.000419077	0.000327413	-1.27996	0.200971	-0.000654185	0.000280112	-2.33544	0.0198039	methylation ~ maternal_BMI	methylation ~ maternal_BMI+ maternal_age + parity + mat_smk_preg + maternal_education + social_class + bf_intention + cell counts + SVs	2.34197	1.28748	chr1	145994961
cg16658582	0.000898982	0.000645244	1.39324	0.163977	0.00134411	0.000575528	2.33544	0.019804	methylation ~ maternal_BMI	methylation ~ maternal_BMI+ maternal_age + parity + mat_smk_preg + maternal_education + social_class + bf_intention + cell counts + SVs	2.34197	1.28748	chr17	72356163	BTBD17
cg26677478	0.00025733	0.000568232	0.45286	0.650786	0.000935562	0.000400598	2.33542	0.019804	methylation ~ maternal_BMI	methylation ~ maternal_BMI+ maternal_age + parity + mat_smk_preg + maternal_education + social_class + bf_intention + cell counts + SVs	2.34197	1.28748	chr2	242438646	STK25
cg14371620	4.21666e-05	0.00106141	0.039727	0.968322	0.00126584	0.000542024	2.3354	0.0198043	methylation ~ maternal_BMI	methylation ~ maternal_BMI+ maternal_age + parity + mat_smk_preg + maternal_education + social_class + bf_intention + cell counts + SVs	2.34197	1.28748	chr2	118940169
cg25448382	-5.35413e-05	3.42296e-05	-1.56418	0.118214	-6.74826e-05	2.88957e-05	-2.33539	0.0198064	methylation ~ maternal_BMI	methylation ~ maternal_BMI+ maternal_age + parity + mat_smk_preg + maternal_education + social_class + bf_intention + cell counts + SVs	2.34197	1.28748	chr5	33441070	TARS;TARS
cg08271519	0.000485411	0.000139954	3.46836	0.000554874	0.0002099	8.98792e-05	2.33536	0.0198081	methylation ~ maternal_BMI	methylation ~ maternal_BMI+ maternal_age + parity + mat_smk_preg + maternal_education + social_class + bf_intention + cell counts + SVs	2.34197	1.28748	chr13	100153373	TM9SF2
cg07425474	0.000537502	0.000379124	1.41775	0.156696	0.000745622	0.000319279	2.33533	0.0198087	methylation ~ maternal_BMI	methylation ~ maternal_BMI+ maternal_age + parity + mat_smk_preg + maternal_education + social_class + bf_intention + cell counts + SVs	2.34197	1.28748	chr7	4825336	KIAA0415
cg06046580	0.000839894	0.000464329	1.80883	0.0708962	0.00106283	0.000455108	2.33535	0.0198098	methylation ~ maternal_BMI	methylation ~ maternal_BMI+ maternal_age + parity + mat_smk_preg + maternal_education + social_class + bf_intention + cell counts + SVs	2.34197	1.28748	chr2	232757414	MIR1471
cg02356758	-0.000745447	0.000311098	-2.39618	0.0168251	-0.000658444	0.000281944	-2.33537	0.0198114	methylation ~ maternal_BMI	methylation ~ maternal_BMI+ maternal_age + parity + mat_smk_preg + maternal_education + social_class + bf_intention + cell counts + SVs	2.34197	1.28748	chr5	176032499	GPRIN1
cg21995919	-5.87248e-05	2.50569e-05	-2.34365	0.0193662	-5.75999e-05	2.46652e-05	-2.33527	0.0198115	methylation ~ maternal_BMI	methylation ~ maternal_BMI+ maternal_age + parity + mat_smk_preg + maternal_education + social_class + bf_intention + cell counts + SVs	2.34197	1.28748	chr2	182322279	ITGA4;ITGA4
cg25372085	0.000290907	0.000609313	0.477433	0.633198	-0.000859933	0.000368243	-2.33523	0.0198137	methylation ~ maternal_BMI	methylation ~ maternal_BMI+ maternal_age + parity + mat_smk_preg + maternal_education + social_class + bf_intention + cell counts + SVs	2.34197	1.28748	chr10	80528720
cg17844313	-0.000103483	3.75701e-05	-2.75441	0.00602907	-7.75713e-05	3.32179e-05	-2.33522	0.0198163	methylation ~ maternal_BMI	methylation ~ maternal_BMI+ maternal_age + parity + mat_smk_preg + maternal_education + social_class + bf_intention + cell counts + SVs	2.34197	1.28748	chr19	16738790	MED26;MED26
cg24183566	0.000488658	0.000278551	1.75429	0.0798117	0.000569025	0.000243669	2.33524	0.0198169	methylation ~ maternal_BMI	methylation ~ maternal_BMI+ maternal_age + parity + mat_smk_preg + maternal_education + social_class + bf_intention + cell counts + SVs	2.34197	1.28748	chr7	101629430	CUX1;CUX1;CUX1
cg24942226	-0.000259692	0.000107615	-2.41316	0.0160644	-0.00019046	8.15615e-05	-2.33517	0.0198182	methylation ~ maternal_BMI	methylation ~ maternal_BMI+ maternal_age + parity + mat_smk_preg + maternal_education + social_class + bf_intention + cell counts + SVs	2.34197	1.28748	chr6	99281500	POU3F2
cg02485200	-0.000116979	3.64698e-05	-3.20757	0.0013982	-7.15902e-05	3.06572e-05	-2.33518	0.0198183	methylation ~ maternal_BMI	methylation ~ maternal_BMI+ maternal_age + parity + mat_smk_preg + maternal_education + social_class + bf_intention + cell counts + SVs	2.34197	1.28748	chr21	27011788	JAM2;JAM2
cg02752267	0.00256479	0.000659132	3.89117	0.000108988	0.00132069	0.000565575	2.33512	0.0198191	methylation ~ maternal_BMI	methylation ~ maternal_BMI+ maternal_age + parity + mat_smk_preg + maternal_education + social_class + bf_intention + cell counts + SVs	2.34197	1.28748	chrX	69671886	DLG3;DLG3
cg01415173	2.43048e-05	9.05077e-05	0.268539	0.788363	-0.000151134	6.47202e-05	-2.33519	0.0198202	methylation ~ maternal_BMI	methylation ~ maternal_BMI+ maternal_age + parity + mat_smk_preg + maternal_education + social_class + bf_intention + cell counts + SVs	2.34197	1.28748	chr17	36981696	CCDC49
cg09068665	-6.06171e-05	2.64954e-05	-2.28783	0.022436	-5.95242e-05	2.54913e-05	-2.33508	0.0198217	methylation ~ maternal_BMI	methylation ~ maternal_BMI+ maternal_age + parity + mat_smk_preg + maternal_education + social_class + bf_intention + cell counts + SVs	2.34197	1.28748	chr12	2162338	CACNA1C;CACNA1C;CACNA1C;CACNA1C;CACNA1C;CACNA1C;CACNA1C;CACNA1C;CACNA1C;CACNA1C;CACNA1C;CACNA1C;CACNA1C;CACNA1C;CACNA1C;CACNA1C;CACNA1C;CACNA1C;CACNA1C;CACNA1C;CACNA1C;CACNA1C;CACNA1C
cg21574864	-0.000401466	0.000186501	-2.15262	0.0316819	-0.000315546	0.000135133	-2.33508	0.0198236	methylation ~ maternal_BMI	methylation ~ maternal_BMI+ maternal_age + parity + mat_smk_preg + maternal_education + social_class + bf_intention + cell counts + SVs	2.34197	1.28748	chr15	83657785	FAM103A1;C15orf40
cg00356511	-0.000108629	3.1802e-05	-3.41578	0.00067174	-6.14904e-05	2.63335e-05	-2.33506	0.0198236	methylation ~ maternal_BMI	methylation ~ maternal_BMI+ maternal_age + parity + mat_smk_preg + maternal_education + social_class + bf_intention + cell counts + SVs	2.34197	1.28748	chr17	35716273	ACACA;ACACA;ACACA
cg17084048	-5.31286e-05	3.75864e-05	-1.41351	0.157943	-7.91007e-05	3.38747e-05	-2.33509	0.0198238	methylation ~ maternal_BMI	methylation ~ maternal_BMI+ maternal_age + parity + mat_smk_preg + maternal_education + social_class + bf_intention + cell counts + SVs	2.34197	1.28748	chr14	67707842	MPP5
cg03361817	-4.84618e-05	2.7386e-05	-1.76959	0.0772225	-5.21248e-05	2.23228e-05	-2.33505	0.0198259	methylation ~ maternal_BMI	methylation ~ maternal_BMI+ maternal_age + parity + mat_smk_preg + maternal_education + social_class + bf_intention + cell counts + SVs	2.34197	1.28748	chr10	63663270	ARID5B
cg08681432	-5.93699e-05	3.15019e-05	-1.88465	0.0598842	-6.91301e-05	2.96057e-05	-2.33503	0.0198277	methylation ~ maternal_BMI	methylation ~ maternal_BMI+ maternal_age + parity + mat_smk_preg + maternal_education + social_class + bf_intention + cell counts + SVs	2.34197	1.28748	chr16	23193848	SCNN1G
cg07696099	-0.00215792	0.0007769	-2.7776	0.0056187	-0.001219	0.000522066	-2.33496	0.0198287	methylation ~ maternal_BMI	methylation ~ maternal_BMI+ maternal_age + parity + mat_smk_preg + maternal_education + social_class + bf_intention + cell counts + SVs	2.34197	1.28748	chr8	133573809	HPYR1
cg15399533	0.00146496	0.000504734	2.90244	0.0038157	0.00107987	0.000462481	2.33494	0.0198289	methylation ~ maternal_BMI	methylation ~ maternal_BMI+ maternal_age + parity + mat_smk_preg + maternal_education + social_class + bf_intention + cell counts + SVs	2.34197	1.28748	chr6	108497995	NR2E1
cg15865511	0.00133893	0.000595156	2.24971	0.0247754	0.00128603	0.000550747	2.33507	0.0198292	methylation ~ maternal_BMI	methylation ~ maternal_BMI+ maternal_age + parity + mat_smk_preg + maternal_education + social_class + bf_intention + cell counts + SVs	2.34197	1.28748	chr2	43252424
cg20561213	-0.0022214	0.000807923	-2.74953	0.00611827	-0.00096452	0.000413079	-2.33496	0.0198295	methylation ~ maternal_BMI	methylation ~ maternal_BMI+ maternal_age + parity + mat_smk_preg + maternal_education + social_class + bf_intention + cell counts + SVs	2.34197	1.28748	chr10	129082166	DOCK1
cg20860188	0.000151899	0.00100723	0.150809	0.880169	0.00181073	0.000775564	2.33473	0.0198397	methylation ~ maternal_BMI	methylation ~ maternal_BMI+ maternal_age + parity + mat_smk_preg + maternal_education + social_class + bf_intention + cell counts + SVs	2.34197	1.28748	chr2	23613280	KLHL29
cg17586154	-0.00235682	0.000873646	-2.69768	0.00714538	-0.000970698	0.000415768	-2.33471	0.0198409	methylation ~ maternal_BMI	methylation ~ maternal_BMI+ maternal_age + parity + mat_smk_preg + maternal_education + social_class + bf_intention + cell counts + SVs	2.34197	1.28748	chr3	130469275
cg22468497	-0.000485455	0.000396086	-1.22563	0.220738	-0.00057161	0.000244834	-2.33469	0.0198424	methylation ~ maternal_BMI	methylation ~ maternal_BMI+ maternal_age + parity + mat_smk_preg + maternal_education + social_class + bf_intention + cell counts + SVs	2.34197	1.28748	chr19	54241421	MIR518A2
cg23237339	0.000578042	0.000189436	3.05139	0.00236266	0.000236496	0.000101294	2.33476	0.0198427	methylation ~ maternal_BMI	methylation ~ maternal_BMI+ maternal_age + parity + mat_smk_preg + maternal_education + social_class + bf_intention + cell counts + SVs	2.34197	1.28748	chr1	171283153	FMO4
cg13784908	-3.97291e-05	1.59291e-05	-2.49413	0.0128505	-3.73853e-05	1.60137e-05	-2.33459	0.0198487	methylation ~ maternal_BMI	methylation ~ maternal_BMI+ maternal_age + parity + mat_smk_preg + maternal_education + social_class + bf_intention + cell counts + SVs	2.34197	1.28748	chr22	42977917	RRP7B
cg06425593	-4.70538e-05	2.44129e-05	-1.92741	0.0543214	-5.6143e-05	2.40487e-05	-2.33456	0.0198498	methylation ~ maternal_BMI	methylation ~ maternal_BMI+ maternal_age + parity + mat_smk_preg + maternal_education + social_class + bf_intention + cell counts + SVs	2.34197	1.28748	chr6	71998385	OGFRL1
cg20431488	-0.00137539	0.000852848	-1.6127	0.107246	-0.00153041	0.000655553	-2.33454	0.0198499	methylation ~ maternal_BMI	methylation ~ maternal_BMI+ maternal_age + parity + mat_smk_preg + maternal_education + social_class + bf_intention + cell counts + SVs	2.34197	1.28748	chr10	95721442	PIPSL
cg21232476	-3.83973e-05	2.20986e-05	-1.73754	0.0827195	-5.02937e-05	2.15432e-05	-2.33455	0.0198503	methylation ~ maternal_BMI	methylation ~ maternal_BMI+ maternal_age + parity + mat_smk_preg + maternal_education + social_class + bf_intention + cell counts + SVs	2.34197	1.28748	chr9	125667249	RC3H2;RC3H2
cg12430845	-6.24252e-05	2.22613e-05	-2.8042	0.00518062	-4.98506e-05	2.13533e-05	-2.33456	0.0198507	methylation ~ maternal_BMI	methylation ~ maternal_BMI+ maternal_age + parity + mat_smk_preg + maternal_education + social_class + bf_intention + cell counts + SVs	2.34197	1.28748	chr5	36876537	NIPBL;NIPBL
cg02180766	-2.95409e-05	1.55397e-05	-1.901	0.057706	-3.2444e-05	1.38974e-05	-2.33455	0.019854	methylation ~ maternal_BMI	methylation ~ maternal_BMI+ maternal_age + parity + mat_smk_preg + maternal_education + social_class + bf_intention + cell counts + SVs	2.34197	1.28748	chr20	3827347	MAVS
cg25817261	-5.27713e-05	1.77405e-05	-2.97463	0.00303155	-4.16269e-05	1.78314e-05	-2.33447	0.019854	methylation ~ maternal_BMI	methylation ~ maternal_BMI+ maternal_age + parity + mat_smk_preg + maternal_education + social_class + bf_intention + cell counts + SVs	2.34197	1.28748	chr19	6502153	TUBB4
cg22012666	-0.0010638	0.000372171	-2.85836	0.0043837	-0.000783798	0.000335737	-2.33456	0.0198548	methylation ~ maternal_BMI	methylation ~ maternal_BMI+ maternal_age + parity + mat_smk_preg + maternal_education + social_class + bf_intention + cell counts + SVs	2.34197	1.28748	chr1	213120185
cg04533751	-0.00161526	0.00123344	-1.30956	0.190761	-0.0023643	0.00101279	-2.33444	0.0198553	methylation ~ maternal_BMI	methylation ~ maternal_BMI+ maternal_age + parity + mat_smk_preg + maternal_education + social_class + bf_intention + cell counts + SVs	2.34197	1.28748	chr6	168491686
cg06749098	-3.6161e-05	2.96068e-05	-1.22138	0.222346	-5.69011e-05	2.4375e-05	-2.33441	0.0198596	methylation ~ maternal_BMI	methylation ~ maternal_BMI+ maternal_age + parity + mat_smk_preg + maternal_education + social_class + bf_intention + cell counts + SVs	2.34197	1.28748	chr16	2014767	SNHG9;RPS2;SNORA78
cg11686154	-0.000683083	0.000282219	-2.4204	0.0157531	-0.000522985	0.000224032	-2.33442	0.0198605	methylation ~ maternal_BMI	methylation ~ maternal_BMI+ maternal_age + parity + mat_smk_preg + maternal_education + social_class + bf_intention + cell counts + SVs	2.34197	1.28748	chr13	22040483
cg24826564	0.000142054	5.69203e-05	2.49566	0.0127977	9.20847e-05	3.94466e-05	2.33441	0.0198609	methylation ~ maternal_BMI	methylation ~ maternal_BMI+ maternal_age + parity + mat_smk_preg + maternal_education + social_class + bf_intention + cell counts + SVs	2.34197	1.28748	chr12	106696452	TCP11L2
cg08606748	0.00118504	0.000506541	2.33947	0.0195829	0.000732243	0.000313684	2.33433	0.019861	methylation ~ maternal_BMI	methylation ~ maternal_BMI+ maternal_age + parity + mat_smk_preg + maternal_education + social_class + bf_intention + cell counts + SVs	2.34197	1.28748	chr19	53088551
cg05799343	-0.0012204	0.000425503	-2.86814	0.00424952	-0.000765645	0.000327996	-2.33431	0.019862	methylation ~ maternal_BMI	methylation ~ maternal_BMI+ maternal_age + parity + mat_smk_preg + maternal_education + social_class + bf_intention + cell counts + SVs	2.34197	1.28748	chr1	33635646	TRIM62
cg21482174	0.00123969	0.00048174	2.57336	0.0102708	0.00110563	0.000473639	2.33432	0.0198624	methylation ~ maternal_BMI	methylation ~ maternal_BMI+ maternal_age + parity + mat_smk_preg + maternal_education + social_class + bf_intention + cell counts + SVs	2.34197	1.28748	chr17	9694800	DHRS7C
cg02449166	0.000930665	0.000304867	3.05269	0.0023517	0.000622126	0.000266513	2.33431	0.0198633	methylation ~ maternal_BMI	methylation ~ maternal_BMI+ maternal_age + parity + mat_smk_preg + maternal_education + social_class + bf_intention + cell counts + SVs	2.34197	1.28748	chr10	131748481	EBF3
cg07241084	-1.86492e-05	0.000160167	-0.116436	0.90734	-0.000309947	0.000132777	-2.33434	0.0198652	methylation ~ maternal_BMI	methylation ~ maternal_BMI+ maternal_age + parity + mat_smk_preg + maternal_education + social_class + bf_intention + cell counts + SVs	2.34197	1.28748	chr7	47493388	TNS3
cg23646360	0.00202437	0.000843174	2.40089	0.016607	0.00190346	0.000815452	2.33424	0.0198655	methylation ~ maternal_BMI	methylation ~ maternal_BMI+ maternal_age + parity + mat_smk_preg + maternal_education + social_class + bf_intention + cell counts + SVs	2.34197	1.28748	chr6	10886130	SYCP2L
cg02585886	-5.85685e-05	1.98648e-05	-2.94836	0.00329879	-4.49121e-05	1.92405e-05	-2.33425	0.0198679	methylation ~ maternal_BMI	methylation ~ maternal_BMI+ maternal_age + parity + mat_smk_preg + maternal_education + social_class + bf_intention + cell counts + SVs	2.34197	1.28748	chr15	40213314	GPR176
cg26006473	-0.00180659	0.000697545	-2.58992	0.00979336	-0.00116229	0.000497943	-2.33418	0.0198686	methylation ~ maternal_BMI	methylation ~ maternal_BMI+ maternal_age + parity + mat_smk_preg + maternal_education + social_class + bf_intention + cell counts + SVs	2.34197	1.28748	chr4	730989	PCGF3
cg16830930	-0.000507376	0.000454869	-1.11543	0.265036	-0.000730817	0.000313097	-2.33415	0.0198702	methylation ~ maternal_BMI	methylation ~ maternal_BMI+ maternal_age + parity + mat_smk_preg + maternal_education + social_class + bf_intention + cell counts + SVs	2.34197	1.28748	chr8	55371392	SOX17
cg12560992	-7.77343e-05	3.70548e-05	-2.09782	0.0362699	-8.39362e-05	3.59599e-05	-2.33416	0.0198715	methylation ~ maternal_BMI	methylation ~ maternal_BMI+ maternal_age + parity + mat_smk_preg + maternal_education + social_class + bf_intention + cell counts + SVs	2.34197	1.28748	chr17	57184187	TRIM37;TRIM37;TRIM37;TRIM37
cg02311932	-0.00012818	0.000697546	-0.183758	0.854255	-0.00142187	0.000609196	-2.33401	0.0198781	methylation ~ maternal_BMI	methylation ~ maternal_BMI+ maternal_age + parity + mat_smk_preg + maternal_education + social_class + bf_intention + cell counts + SVs	2.34197	1.28748	chr6	17282853	RBM24;RBM24;RBM24
cg15921240	0.000302973	9.68401e-05	3.12859	0.00182783	0.000156522	6.70613e-05	2.33402	0.0198802	methylation ~ maternal_BMI	methylation ~ maternal_BMI+ maternal_age + parity + mat_smk_preg + maternal_education + social_class + bf_intention + cell counts + SVs	2.34197	1.28748	chr4	331448	ZNF141
cg15075728	0.000290097	0.000272504	1.06456	0.287437	0.000563793	0.000241552	2.33404	0.0198806	methylation ~ maternal_BMI	methylation ~ maternal_BMI+ maternal_age + parity + mat_smk_preg + maternal_education + social_class + bf_intention + cell counts + SVs	2.34197	1.28748	chr1	108026669
cg11054924	-7.19434e-05	2.65875e-05	-2.70591	0.00697347	-5.52379e-05	2.36671e-05	-2.33396	0.0198822	methylation ~ maternal_BMI	methylation ~ maternal_BMI+ maternal_age + parity + mat_smk_preg + maternal_education + social_class + bf_intention + cell counts + SVs	2.34197	1.28748	chr2	26257454	RAB10;RAB10
cg06032021	0.000654453	0.000443478	1.47573	0.140454	0.000844597	0.000361878	2.33393	0.0198826	methylation ~ maternal_BMI	methylation ~ maternal_BMI+ maternal_age + parity + mat_smk_preg + maternal_education + social_class + bf_intention + cell counts + SVs	2.34197	1.28748	chr10	75401380	MYOZ1;MYOZ1
cg09642670	-3.63266e-05	3.45405e-05	-1.05171	0.293288	-6.83708e-05	2.92941e-05	-2.33394	0.0198836	methylation ~ maternal_BMI	methylation ~ maternal_BMI+ maternal_age + parity + mat_smk_preg + maternal_education + social_class + bf_intention + cell counts + SVs	2.34197	1.28748	chr20	57797377	ZNF831
cg00399650	-7.78435e-05	0.000128169	-0.607349	0.543811	-0.000191878	8.22144e-05	-2.33387	0.0198862	methylation ~ maternal_BMI	methylation ~ maternal_BMI+ maternal_age + parity + mat_smk_preg + maternal_education + social_class + bf_intention + cell counts + SVs	2.34197	1.28748	chr7	141402322	KIAA1147
cg11723713	0.000651427	0.000228297	2.85342	0.00445074	0.000375801	0.000161019	2.3339	0.0198878	methylation ~ maternal_BMI	methylation ~ maternal_BMI+ maternal_age + parity + mat_smk_preg + maternal_education + social_class + bf_intention + cell counts + SVs	2.34197	1.28748	chr2	131721477	ARHGEF4;ARHGEF4
cg13734401	0.00262716	0.000738962	3.55521	0.000402299	0.00154115	0.000660362	2.3338	0.019889	methylation ~ maternal_BMI	methylation ~ maternal_BMI+ maternal_age + parity + mat_smk_preg + maternal_education + social_class + bf_intention + cell counts + SVs	2.34197	1.28748	chr9	138881660
cg02341139	0.000256898	0.000221989	1.15726	0.247555	0.000422146	0.00018088	2.33385	0.0198894	methylation ~ maternal_BMI	methylation ~ maternal_BMI+ maternal_age + parity + mat_smk_preg + maternal_education + social_class + bf_intention + cell counts + SVs	2.34197	1.28748	chr2	113015451
cg06525293	-9.44398e-05	5.08943e-05	-1.85561	0.0639194	-0.000115513	4.94973e-05	-2.33373	0.0198941	methylation ~ maternal_BMI	methylation ~ maternal_BMI+ maternal_age + parity + mat_smk_preg + maternal_education + social_class + bf_intention + cell counts + SVs	2.34197	1.28748	chr16	725532	RHBDL1
cg16654152	-2.38584e-05	3.59958e-05	-0.662811	0.507664	-6.15094e-05	2.63573e-05	-2.33368	0.0198959	methylation ~ maternal_BMI	methylation ~ maternal_BMI+ maternal_age + parity + mat_smk_preg + maternal_education + social_class + bf_intention + cell counts + SVs	2.34197	1.28748	chr12	53614075	RARG;RARG;RARG
cg20008332	-8.91614e-05	4.56436e-05	-1.95343	0.0511683	-0.000107993	4.62726e-05	-2.33383	0.019897	methylation ~ maternal_BMI	methylation ~ maternal_BMI+ maternal_age + parity + mat_smk_preg + maternal_education + social_class + bf_intention + cell counts + SVs	2.34197	1.28748	chr2	5833169	SOX11
cg25286393	0.000932591	0.000771697	1.20849	0.227254	0.00152368	0.000652932	2.3336	0.0198998	methylation ~ maternal_BMI	methylation ~ maternal_BMI+ maternal_age + parity + mat_smk_preg + maternal_education + social_class + bf_intention + cell counts + SVs	2.34197	1.28748	chr19	50869138	NAPSA
cg21661837	0.00164952	0.000485201	3.39966	0.000711835	0.00077207	0.000330851	2.33359	0.0199005	methylation ~ maternal_BMI	methylation ~ maternal_BMI+ maternal_age + parity + mat_smk_preg + maternal_education + social_class + bf_intention + cell counts + SVs	2.34197	1.28748	chr6	10409510	TFAP2A;TFAP2A;TFAP2A
cg22374083	-0.000511132	0.000167436	-3.0527	0.002352	-0.00032365	0.00013869	-2.33362	0.0199009	methylation ~ maternal_BMI	methylation ~ maternal_BMI+ maternal_age + parity + mat_smk_preg + maternal_education + social_class + bf_intention + cell counts + SVs	2.34197	1.28748	chr1	155258376	HCN3
cg20157339	-0.000842969	0.000821654	-1.02594	0.305263	-0.00150736	0.000645968	-2.3335	0.0199051	methylation ~ maternal_BMI	methylation ~ maternal_BMI+ maternal_age + parity + mat_smk_preg + maternal_education + social_class + bf_intention + cell counts + SVs	2.34197	1.28748	chr8	103249036	RRM2B
cg00739593	0.00137456	0.00038578	3.56307	0.000390637	0.000675669	0.000289556	2.33346	0.0199066	methylation ~ maternal_BMI	methylation ~ maternal_BMI+ maternal_age + parity + mat_smk_preg + maternal_education + social_class + bf_intention + cell counts + SVs	2.34197	1.28748	chr10	116164714	AFAP1L2;AFAP1L2
cg18333220	2.2017e-05	0.000697755	0.031554	0.974837	0.000726588	0.000311371	2.33351	0.0199066	methylation ~ maternal_BMI	methylation ~ maternal_BMI+ maternal_age + parity + mat_smk_preg + maternal_education + social_class + bf_intention + cell counts + SVs	2.34197	1.28748	chr2	75655854
cg23164535	-0.000660309	0.000398514	-1.65693	0.0979707	-0.000795224	0.00034079	-2.33347	0.0199073	methylation ~ maternal_BMI	methylation ~ maternal_BMI+ maternal_age + parity + mat_smk_preg + maternal_education + social_class + bf_intention + cell counts + SVs	2.34197	1.28748	chr6	32044869	TNXB
cg18186394	0.00194576	0.00067014	2.90352	0.00380288	0.00130925	0.000561087	2.33341	0.01991	methylation ~ maternal_BMI	methylation ~ maternal_BMI+ maternal_age + parity + mat_smk_preg + maternal_education + social_class + bf_intention + cell counts + SVs	2.34197	1.28748	chr1	40783185	COL9A2
cg21558268	-3.75464e-05	1.45907e-05	-2.57331	0.010273	-3.01943e-05	1.29398e-05	-2.33343	0.0199101	methylation ~ maternal_BMI	methylation ~ maternal_BMI+ maternal_age + parity + mat_smk_preg + maternal_education + social_class + bf_intention + cell counts + SVs	2.34197	1.28748	chr19	2785419	THOP1
cg17369406	0.00151232	0.000615008	2.45903	0.0141649	0.000916455	0.000392762	2.33336	0.0199118	methylation ~ maternal_BMI	methylation ~ maternal_BMI+ maternal_age + parity + mat_smk_preg + maternal_education + social_class + bf_intention + cell counts + SVs	2.34197	1.28748	chr21	34918578	SON;SON
cg22253078	-0.000589384	0.000262536	-2.24497	0.0250772	-0.000500465	0.000214476	-2.33343	0.0199132	methylation ~ maternal_BMI	methylation ~ maternal_BMI+ maternal_age + parity + mat_smk_preg + maternal_education + social_class + bf_intention + cell counts + SVs	2.34197	1.28748	chr2	212196399
cg18240400	0.00180586	0.000545059	3.31314	0.000968531	0.00116602	0.000499725	2.33333	0.0199135	methylation ~ maternal_BMI	methylation ~ maternal_BMI+ maternal_age + parity + mat_smk_preg + maternal_education + social_class + bf_intention + cell counts + SVs	2.34197	1.28748	chr10	46168597	ANUBL1;ANUBL1
cg02741177	0.000729288	0.00078359	0.930701	0.35232	0.00136497	0.000584992	2.33332	0.0199141	methylation ~ maternal_BMI	methylation ~ maternal_BMI+ maternal_age + parity + mat_smk_preg + maternal_education + social_class + bf_intention + cell counts + SVs	2.34197	1.28748	chr4	71263061	PROL1
cg24164257	-0.00107885	0.000461214	-2.33915	0.0196046	-0.000674515	0.000289068	-2.33341	0.0199151	methylation ~ maternal_BMI	methylation ~ maternal_BMI+ maternal_age + parity + mat_smk_preg + maternal_education + social_class + bf_intention + cell counts + SVs	2.34197	1.28748	chr5	5278334	ADAMTS16
cg22541001	0.00190677	0.000631314	3.02032	0.0026142	0.00139167	0.000596442	2.33329	0.0199156	methylation ~ maternal_BMI	methylation ~ maternal_BMI+ maternal_age + parity + mat_smk_preg + maternal_education + social_class + bf_intention + cell counts + SVs	2.34197	1.28748	chr4	42402470	SHISA3
cg25484519	-8.37001e-05	6.16938e-05	-1.3567	0.175304	-0.000111878	4.79479e-05	-2.33334	0.0199161	methylation ~ maternal_BMI	methylation ~ maternal_BMI+ maternal_age + parity + mat_smk_preg + maternal_education + social_class + bf_intention + cell counts + SVs	2.34197	1.28748	chr12	104351068	C12orf73
cg27436118	-0.000926742	0.00103763	-0.893135	0.372082	-0.00176253	0.00075539	-2.33328	0.0199163	methylation ~ maternal_BMI	methylation ~ maternal_BMI+ maternal_age + parity + mat_smk_preg + maternal_education + social_class + bf_intention + cell counts + SVs	2.34197	1.28748	chr16	4729905	MGRN1;MGRN1;MGRN1;MGRN1
cg03197792	-0.000990068	0.000402126	-2.46209	0.0140467	-0.000850179	0.000364372	-2.33327	0.0199177	methylation ~ maternal_BMI	methylation ~ maternal_BMI+ maternal_age + parity + mat_smk_preg + maternal_education + social_class + bf_intention + cell counts + SVs	2.34197	1.28748	chr2	242190985	HDLBP;HDLBP
cg21122684	-2.53205e-05	3.63566e-05	-0.696451	0.486373	-7.47965e-05	3.20562e-05	-2.3333	0.0199178	methylation ~ maternal_BMI	methylation ~ maternal_BMI+ maternal_age + parity + mat_smk_preg + maternal_education + social_class + bf_intention + cell counts + SVs	2.34197	1.28748	chr6	107780952	PDSS2
cg22451140	-0.000626713	0.000264086	-2.37314	0.0179035	-0.000613838	0.000263074	-2.33332	0.0199192	methylation ~ maternal_BMI	methylation ~ maternal_BMI+ maternal_age + parity + mat_smk_preg + maternal_education + social_class + bf_intention + cell counts + SVs	2.34197	1.28748	chr7	6192094	USP42
cg02295453	-5.25387e-05	1.89892e-05	-2.76676	0.00580682	-3.97439e-05	1.70338e-05	-2.33323	0.0199194	methylation ~ maternal_BMI	methylation ~ maternal_BMI+ maternal_age + parity + mat_smk_preg + maternal_education + social_class + bf_intention + cell counts + SVs	2.34197	1.28748	chr16	30407213	ZNF48
cg25000158	-4.25006e-05	1.68545e-05	-2.52162	0.0118963	-3.8624e-05	1.65539e-05	-2.33323	0.0199197	methylation ~ maternal_BMI	methylation ~ maternal_BMI+ maternal_age + parity + mat_smk_preg + maternal_education + social_class + bf_intention + cell counts + SVs	2.34197	1.28748	chr18	66382421	CCDC102B;TMX3
cg19784910	-5.02082e-05	1.81207e-05	-2.77077	0.0057366	-4.04547e-05	1.73386e-05	-2.33322	0.0199202	methylation ~ maternal_BMI	methylation ~ maternal_BMI+ maternal_age + parity + mat_smk_preg + maternal_education + social_class + bf_intention + cell counts + SVs	2.34197	1.28748	chr11	101785671	KIAA1377;ANGPTL5
cg07721872	0.000568419	0.000299323	1.89901	0.0579649	0.000588517	0.00025223	2.33325	0.0199204	methylation ~ maternal_BMI	methylation ~ maternal_BMI+ maternal_age + parity + mat_smk_preg + maternal_education + social_class + bf_intention + cell counts + SVs	2.34197	1.28748	chr16	87735256	LOC100129637
cg00465413	-0.00143499	0.000700406	-2.0488	0.0408432	-0.00137083	0.00058753	-2.33321	0.0199206	methylation ~ maternal_BMI	methylation ~ maternal_BMI+ maternal_age + parity + mat_smk_preg + maternal_education + social_class + bf_intention + cell counts + SVs	2.34197	1.28748	chr20	61288142	SLCO4A1
cg06965590	0.000204322	0.000198735	1.02811	0.304249	0.000414939	0.000177832	2.33332	0.0199207	methylation ~ maternal_BMI	methylation ~ maternal_BMI+ maternal_age + parity + mat_smk_preg + maternal_education + social_class + bf_intention + cell counts + SVs	2.34197	1.28748	chr18	77412466
cg23036025	0.000258528	0.000470315	0.549692	0.582701	0.000676994	0.000290158	2.33319	0.0199211	methylation ~ maternal_BMI	methylation ~ maternal_BMI+ maternal_age + parity + mat_smk_preg + maternal_education + social_class + bf_intention + cell counts + SVs	2.34197	1.28748	chr19	59023916	SLC27A5
cg21370986	-6.47137e-05	2.69108e-05	-2.40475	0.0164354	-6.07483e-05	2.60364e-05	-2.33321	0.0199213	methylation ~ maternal_BMI	methylation ~ maternal_BMI+ maternal_age + parity + mat_smk_preg + maternal_education + social_class + bf_intention + cell counts + SVs	2.34197	1.28748	chr7	6145114	USP42
cg07801681	-6.20352e-05	2.9322e-05	-2.11565	0.0347185	-6.14046e-05	2.63178e-05	-2.33319	0.0199228	methylation ~ maternal_BMI	methylation ~ maternal_BMI+ maternal_age + parity + mat_smk_preg + maternal_education + social_class + bf_intention + cell counts + SVs	2.34197	1.28748	chr16	18813278	ARL6IP1
cg07424440	0.000314569	0.000339502	0.926558	0.354473	0.000646238	0.000276965	2.33328	0.0199231	methylation ~ maternal_BMI	methylation ~ maternal_BMI+ maternal_age + parity + mat_smk_preg + maternal_education + social_class + bf_intention + cell counts + SVs	2.34197	1.28748	chr1	45453003	EIF2B3;EIF2B3
cg03550548	0.000391755	0.000271939	1.4406	0.150135	0.000537605	0.000230429	2.33306	0.0199297	methylation ~ maternal_BMI	methylation ~ maternal_BMI+ maternal_age + parity + mat_smk_preg + maternal_education + social_class + bf_intention + cell counts + SVs	2.34197	1.28748	chr13	97787063
cg10259701	-3.63802e-05	2.60721e-05	-1.39537	0.163345	-5.4054e-05	2.31682e-05	-2.33311	0.0199333	methylation ~ maternal_BMI	methylation ~ maternal_BMI+ maternal_age + parity + mat_smk_preg + maternal_education + social_class + bf_intention + cell counts + SVs	2.34197	1.28748	chr15	31645503	KLF13
cg00931644	-0.00257846	0.00112834	-2.28517	0.0225918	-0.00229188	0.0009824	-2.33294	0.0199341	methylation ~ maternal_BMI	methylation ~ maternal_BMI+ maternal_age + parity + mat_smk_preg + maternal_education + social_class + bf_intention + cell counts + SVs	2.34197	1.28748	chr13	77461368	KCTD12
cg03732185	-4.67692e-05	1.79478e-05	-2.60584	0.00935433	-4.07725e-05	1.74768e-05	-2.33295	0.0199343	methylation ~ maternal_BMI	methylation ~ maternal_BMI+ maternal_age + parity + mat_smk_preg + maternal_education + social_class + bf_intention + cell counts + SVs	2.34197	1.28748	chr12	32259544	BICD1;BICD1
cg18935108	0.00282584	0.00103203	2.73812	0.0063315	0.00233043	0.000998927	2.33294	0.0199346	methylation ~ maternal_BMI	methylation ~ maternal_BMI+ maternal_age + parity + mat_smk_preg + maternal_education + social_class + bf_intention + cell counts + SVs	2.34197	1.28748	chr11	113660932
cg14446504	-0.00304198	0.000976559	-3.115	0.00191225	-0.00133388	0.000571761	-2.33293	0.0199348	methylation ~ maternal_BMI	methylation ~ maternal_BMI+ maternal_age + parity + mat_smk_preg + maternal_education + social_class + bf_intention + cell counts + SVs	2.34197	1.28748	chr2	3291358	TSSC1
cg06212165	-0.000898388	0.000415755	-2.16086	0.0310347	-0.000671211	0.000287712	-2.33292	0.0199354	methylation ~ maternal_BMI	methylation ~ maternal_BMI+ maternal_age + parity + mat_smk_preg + maternal_education + social_class + bf_intention + cell counts + SVs	2.34197	1.28748	chr17	18291699	EVPLL
cg04521449	0.00227811	0.000753611	3.02292	0.00259208	0.00154329	0.000661534	2.3329	0.0199365	methylation ~ maternal_BMI	methylation ~ maternal_BMI+ maternal_age + parity + mat_smk_preg + maternal_education + social_class + bf_intention + cell counts + SVs	2.34197	1.28748	chr9	94184131	NFIL3
cg22857726	-2.18276e-05	2.59292e-05	-0.841815	0.400172	-4.93648e-05	2.116e-05	-2.33292	0.019937	methylation ~ maternal_BMI	methylation ~ maternal_BMI+ maternal_age + parity + mat_smk_preg + maternal_education + social_class + bf_intention + cell counts + SVs	2.34197	1.28748	chr19	48018666	NAPA
cg08541880	0.000104675	0.000100662	1.03987	0.298752	0.000189356	8.11668e-05	2.33292	0.0199375	methylation ~ maternal_BMI	methylation ~ maternal_BMI+ maternal_age + parity + mat_smk_preg + maternal_education + social_class + bf_intention + cell counts + SVs	2.34197	1.28748	chr3	137833983	DZIP1L
cg16899367	-6.75341e-05	3.59753e-05	-1.87723	0.0608923	-8.18788e-05	3.50983e-05	-2.33284	0.0199417	methylation ~ maternal_BMI	methylation ~ maternal_BMI+ maternal_age + parity + mat_smk_preg + maternal_education + social_class + bf_intention + cell counts + SVs	2.34197	1.28748	chr7	73097788	WBSCR22;DNAJC30
cg03307092	-5.83546e-05	3.71158e-05	-1.57223	0.116341	-7.04995e-05	3.02206e-05	-2.33283	0.0199441	methylation ~ maternal_BMI	methylation ~ maternal_BMI+ maternal_age + parity + mat_smk_preg + maternal_education + social_class + bf_intention + cell counts + SVs	2.34197	1.28748	chr8	146228110	ZNF252;C8orf77
cg25680638	-5.27903e-05	2.33718e-05	-2.25871	0.0242	-4.95243e-05	2.12301e-05	-2.33274	0.0199458	methylation ~ maternal_BMI	methylation ~ maternal_BMI+ maternal_age + parity + mat_smk_preg + maternal_education + social_class + bf_intention + cell counts + SVs	2.34197	1.28748	chr10	120840194	EIF3A;EIF3A
cg25338423	0.0010629	0.000321253	3.3086	0.000984598	0.000602938	0.000258466	2.33276	0.0199467	methylation ~ maternal_BMI	methylation ~ maternal_BMI+ maternal_age + parity + mat_smk_preg + maternal_education + social_class + bf_intention + cell counts + SVs	2.34197	1.28748	chr3	66023157	MAGI1;MAGI1;MAGI1
cg24810594	-6.73054e-05	3.35844e-05	-2.00407	0.0454384	-6.59722e-05	2.82813e-05	-2.33271	0.0199482	methylation ~ maternal_BMI	methylation ~ maternal_BMI+ maternal_age + parity + mat_smk_preg + maternal_education + social_class + bf_intention + cell counts + SVs	2.34197	1.28748	chr8	23104082	CHMP7
cg20283582	-0.00013725	9.26758e-05	-1.48097	0.139052	-0.000192073	8.23397e-05	-2.33269	0.0199483	methylation ~ maternal_BMI	methylation ~ maternal_BMI+ maternal_age + parity + mat_smk_preg + maternal_education + social_class + bf_intention + cell counts + SVs	2.34197	1.28748	chr6	150464000	PPP1R14C
cg09927311	0.000393787	0.000490128	0.803437	0.42199	0.000887156	0.000380309	2.33273	0.019949	methylation ~ maternal_BMI	methylation ~ maternal_BMI+ maternal_age + parity + mat_smk_preg + maternal_education + social_class + bf_intention + cell counts + SVs	2.34197	1.28748	chr4	90481402
cg17907200	-0.00296022	0.000898725	-3.2938	0.00103665	-0.00116103	0.000497731	-2.33265	0.0199496	methylation ~ maternal_BMI	methylation ~ maternal_BMI+ maternal_age + parity + mat_smk_preg + maternal_education + social_class + bf_intention + cell counts + SVs	2.34197	1.28748	chr1	4471021	LOC284661
cg19639021	-5.9746e-05	0.000683992	-0.0873489	0.930419	0.00100105	0.000429128	2.33275	0.0199497	methylation ~ maternal_BMI	methylation ~ maternal_BMI+ maternal_age + parity + mat_smk_preg + maternal_education + social_class + bf_intention + cell counts + SVs	2.34197	1.28748	chr10	21982589	MLLT10;MLLT10
cg05148373	-4.77069e-05	6.66746e-05	-0.715519	0.474526	-0.000120703	5.17433e-05	-2.33273	0.0199537	methylation ~ maternal_BMI	methylation ~ maternal_BMI+ maternal_age + parity + mat_smk_preg + maternal_education + social_class + bf_intention + cell counts + SVs	2.34197	1.28748	chr2	183387516	PDE1A;PDE1A
cg18529246	-0.000244466	0.000283132	-0.863435	0.388189	-0.000593446	0.000254411	-2.33263	0.0199546	methylation ~ maternal_BMI	methylation ~ maternal_BMI+ maternal_age + parity + mat_smk_preg + maternal_education + social_class + bf_intention + cell counts + SVs	2.34197	1.28748	chr5	154027481
cg06250841	-0.000905307	0.000343556	-2.63511	0.00859401	-0.000575549	0.00024674	-2.33261	0.0199555	methylation ~ maternal_BMI	methylation ~ maternal_BMI+ maternal_age + parity + mat_smk_preg + maternal_education + social_class + bf_intention + cell counts + SVs	2.34197	1.28748	chr8	58138048
cg01155258	0.000614665	0.000360287	1.70604	0.0884312	0.000772079	0.000331005	2.33253	0.019956	methylation ~ maternal_BMI	methylation ~ maternal_BMI+ maternal_age + parity + mat_smk_preg + maternal_education + social_class + bf_intention + cell counts + SVs	2.34197	1.28748	chr16	29997841	TAOK2;TAOK2
cg03829464	0.00101334	0.00036444	2.78053	0.00556882	0.000671159	0.000287738	2.33254	0.0199562	methylation ~ maternal_BMI	methylation ~ maternal_BMI+ maternal_age + parity + mat_smk_preg + maternal_education + social_class + bf_intention + cell counts + SVs	2.34197	1.28748	chr9	99983211
cg15923139	-0.00106864	0.000418865	-2.55128	0.0109445	-0.000632321	0.000271069	-2.33269	0.0199563	methylation ~ maternal_BMI	methylation ~ maternal_BMI+ maternal_age + parity + mat_smk_preg + maternal_education + social_class + bf_intention + cell counts + SVs	2.34197	1.28748	chr4	186801896	SORBS2
cg13373996	0.00123253	0.000503895	2.44601	0.0146825	0.000794673	0.000340694	2.33251	0.0199572	methylation ~ maternal_BMI	methylation ~ maternal_BMI+ maternal_age + parity + mat_smk_preg + maternal_education + social_class + bf_intention + cell counts + SVs	2.34197	1.28748	chr16	56598820	MT4
cg10310299	-0.000713154	0.000311264	-2.29115	0.0222442	-0.000596873	0.000255889	-2.33254	0.0199575	methylation ~ maternal_BMI	methylation ~ maternal_BMI+ maternal_age + parity + mat_smk_preg + maternal_education + social_class + bf_intention + cell counts + SVs	2.34197	1.28748	chr10	65196311	JMJD1C
cg03499581	-0.000813384	0.000462606	-1.75826	0.0791268	-0.000938387	0.000402315	-2.33247	0.0199593	methylation ~ maternal_BMI	methylation ~ maternal_BMI+ maternal_age + parity + mat_smk_preg + maternal_education + social_class + bf_intention + cell counts + SVs	2.34197	1.28748	chr15	78384868	SH2D7
cg21128415	0.00010494	0.000109757	0.956109	0.33934	0.000157033	6.73245e-05	2.33248	0.0199609	methylation ~ maternal_BMI	methylation ~ maternal_BMI+ maternal_age + parity + mat_smk_preg + maternal_education + social_class + bf_intention + cell counts + SVs	2.34197	1.28748	chr2	171359116	MYO3B;MYO3B;MYO3B
cg22269526	0.000282748	0.000114544	2.46846	0.0138044	0.000258816	0.000110959	2.33253	0.0199613	methylation ~ maternal_BMI	methylation ~ maternal_BMI+ maternal_age + parity + mat_smk_preg + maternal_education + social_class + bf_intention + cell counts + SVs	2.34197	1.28748	chr2	47630224	MSH2
cg20504077	-4.56051e-05	1.95837e-05	-2.32873	0.020165	-4.30685e-05	1.84625e-05	-2.33276	0.0199614	methylation ~ maternal_BMI	methylation ~ maternal_BMI+ maternal_age + parity + mat_smk_preg + maternal_education + social_class + bf_intention + cell counts + SVs	2.34197	1.28748	chr8	27472321	CLU;CLU
cg12855166	-2.55703e-05	1.74045e-05	-1.46918	0.142223	-3.80956e-05	1.63328e-05	-2.33247	0.0199615	methylation ~ maternal_BMI	methylation ~ maternal_BMI+ maternal_age + parity + mat_smk_preg + maternal_education + social_class + bf_intention + cell counts + SVs	2.34197	1.28748	chr17	30846586	MYO1D
cg26801943	-0.00111534	0.000708494	-1.57424	0.11587	-0.00153229	0.000656955	-2.33242	0.0199621	methylation ~ maternal_BMI	methylation ~ maternal_BMI+ maternal_age + parity + mat_smk_preg + maternal_education + social_class + bf_intention + cell counts + SVs	2.34197	1.28748	chr2	74880862	SEMA4F
cg25321988	-0.00013115	4.93104e-05	-2.65968	0.00799594	-9.08198e-05	3.89379e-05	-2.33242	0.019963	methylation ~ maternal_BMI	methylation ~ maternal_BMI+ maternal_age + parity + mat_smk_preg + maternal_education + social_class + bf_intention + cell counts + SVs	2.34197	1.28748	chr19	49946433
cg03172688	0.00089887	0.000431739	2.08197	0.037699	0.000968267	0.000415152	2.33232	0.019969	methylation ~ maternal_BMI	methylation ~ maternal_BMI+ maternal_age + parity + mat_smk_preg + maternal_education + social_class + bf_intention + cell counts + SVs	2.34197	1.28748	chr5	141254129	PCDH1;PCDH1
cg26425477	-1.30666e-05	6.71769e-05	-0.194511	0.845831	-0.000120232	5.15505e-05	-2.33232	0.0199694	methylation ~ maternal_BMI	methylation ~ maternal_BMI+ maternal_age + parity + mat_smk_preg + maternal_education + social_class + bf_intention + cell counts + SVs	2.34197	1.28748	chr1	150241637	APH1A;APH1A
cg07078095	0.00177201	0.000660597	2.68244	0.00747643	0.00148441	0.000636469	2.33226	0.0199706	methylation ~ maternal_BMI	methylation ~ maternal_BMI+ maternal_age + parity + mat_smk_preg + maternal_education + social_class + bf_intention + cell counts + SVs	2.34197	1.28748	chr16	2054141	ZNF598
cg01834856	0.000904271	0.000299069	3.02362	0.00258681	0.00041678	0.000178701	2.33228	0.0199711	methylation ~ maternal_BMI	methylation ~ maternal_BMI+ maternal_age + parity + mat_smk_preg + maternal_education + social_class + bf_intention + cell counts + SVs	2.34197	1.28748	chr7	99639091
cg24310924	-0.000523119	0.000185368	-2.82206	0.00490429	-0.000361002	0.000154786	-2.33225	0.0199736	methylation ~ maternal_BMI	methylation ~ maternal_BMI+ maternal_age + parity + mat_smk_preg + maternal_education + social_class + bf_intention + cell counts + SVs	2.34197	1.28748	chr7	98592094	TRRAP
cg01843131	-7.32553e-05	2.89866e-05	-2.52721	0.0117126	-6.23662e-05	2.67407e-05	-2.33226	0.0199743	methylation ~ maternal_BMI	methylation ~ maternal_BMI+ maternal_age + parity + mat_smk_preg + maternal_education + social_class + bf_intention + cell counts + SVs	2.34197	1.28748	chr11	108535781	DDX10
cg16107483	0.000521377	0.000154791	3.36826	0.000796648	0.000202828	8.69701e-05	2.33216	0.0199757	methylation ~ maternal_BMI	methylation ~ maternal_BMI+ maternal_age + parity + mat_smk_preg + maternal_education + social_class + bf_intention + cell counts + SVs	2.34197	1.28748	chr1	28199456	C1orf38;C1orf38;C1orf38
cg11971027	-0.000110438	4.596e-05	-2.40291	0.0165172	-8.96096e-05	3.84238e-05	-2.33213	0.0199775	methylation ~ maternal_BMI	methylation ~ maternal_BMI+ maternal_age + parity + mat_smk_preg + maternal_education + social_class + bf_intention + cell counts + SVs	2.34197	1.28748	chr1	153651147	NPR1
cg08873701	-4.44818e-05	1.9542e-05	-2.27621	0.0231298	-4.21392e-05	1.80691e-05	-2.33212	0.0199822	methylation ~ maternal_BMI	methylation ~ maternal_BMI+ maternal_age + parity + mat_smk_preg + maternal_education + social_class + bf_intention + cell counts + SVs	2.34197	1.28748	chr19	44100601	ZNF576;ZNF576;ZNF576;IRGQ
cg20148334	-0.000741675	0.00058539	-1.26697	0.205575	-0.00126344	0.000541781	-2.33202	0.0199841	methylation ~ maternal_BMI	methylation ~ maternal_BMI+ maternal_age + parity + mat_smk_preg + maternal_education + social_class + bf_intention + cell counts + SVs	2.34197	1.28748	chr1	209815452	LAMB3;LAMB3;LAMB3
cg16816874	0.00211739	0.000945097	2.24039	0.025369	0.00213129	0.000913936	2.33199	0.0199843	methylation ~ maternal_BMI	methylation ~ maternal_BMI+ maternal_age + parity + mat_smk_preg + maternal_education + social_class + bf_intention + cell counts + SVs	2.34197	1.28748	chr8	11578850	GATA4
cg24212262	-4.78311e-05	2.16507e-05	-2.20922	0.027474	-4.80785e-05	2.06167e-05	-2.33201	0.0199843	methylation ~ maternal_BMI	methylation ~ maternal_BMI+ maternal_age + parity + mat_smk_preg + maternal_education + social_class + bf_intention + cell counts + SVs	2.34197	1.28748	chr18	76829335	ATP9B
cg04929428	0.000438403	0.000135763	3.22919	0.00129777	0.00019736	8.46329e-05	2.33196	0.0199868	methylation ~ maternal_BMI	methylation ~ maternal_BMI+ maternal_age + parity + mat_smk_preg + maternal_education + social_class + bf_intention + cell counts + SVs	2.34197	1.28748	chr12	46124298	ARID2
cg10276066	0.000341348	0.000290939	1.17326	0.241079	0.00055754	0.000239086	2.33197	0.0199876	methylation ~ maternal_BMI	methylation ~ maternal_BMI+ maternal_age + parity + mat_smk_preg + maternal_education + social_class + bf_intention + cell counts + SVs	2.34197	1.28748	chr17	41891641	MPP3;MPP3
cg24401489	0.000690233	0.00037699	1.8309	0.0675331	0.000852104	0.000365396	2.332	0.0199882	methylation ~ maternal_BMI	methylation ~ maternal_BMI+ maternal_age + parity + mat_smk_preg + maternal_education + social_class + bf_intention + cell counts + SVs	2.34197	1.28748	chr6	28859583
cg07234958	0.000585743	0.000164326	3.56451	0.000388704	0.000262171	0.000112426	2.33195	0.0199884	methylation ~ maternal_BMI	methylation ~ maternal_BMI+ maternal_age + parity + mat_smk_preg + maternal_education + social_class + bf_intention + cell counts + SVs	2.34197	1.28748	chr13	93880583	GPC6
cg08453322	-0.00014723	9.41718e-05	-1.56342	0.1184	-0.000198298	8.50335e-05	-2.332	0.0199886	methylation ~ maternal_BMI	methylation ~ maternal_BMI+ maternal_age + parity + mat_smk_preg + maternal_education + social_class + bf_intention + cell counts + SVs	2.34197	1.28748	chr13	107220725	ARGLU1
cg14796305	-2.69403e-05	0.000102102	-0.263858	0.791966	-0.000184926	7.92992e-05	-2.332	0.0199892	methylation ~ maternal_BMI	methylation ~ maternal_BMI+ maternal_age + parity + mat_smk_preg + maternal_education + social_class + bf_intention + cell counts + SVs	2.34197	1.28748	chr1	46632581
cg08158160	-0.00181543	0.000730677	-2.48459	0.013196	-0.00143959	0.000617359	-2.33185	0.019992	methylation ~ maternal_BMI	methylation ~ maternal_BMI+ maternal_age + parity + mat_smk_preg + maternal_education + social_class + bf_intention + cell counts + SVs	2.34197	1.28748	chr2	238283362	COL6A3;COL6A3;COL6A3;COL6A3;COL6A3
cg18961791	-8.09585e-05	3.01746e-05	-2.683	0.00746352	-6.49749e-05	2.78643e-05	-2.33183	0.0199928	methylation ~ maternal_BMI	methylation ~ maternal_BMI+ maternal_age + parity + mat_smk_preg + maternal_education + social_class + bf_intention + cell counts + SVs	2.34197	1.28748	chr12	100536100	UHRF1BP1L;UHRF1BP1L
cg00555085	0.000679152	0.000613293	1.10738	0.268497	0.00120312	0.000515954	2.33184	0.0199928	methylation ~ maternal_BMI	methylation ~ maternal_BMI+ maternal_age + parity + mat_smk_preg + maternal_education + social_class + bf_intention + cell counts + SVs	2.34197	1.28748	chr16	87616248
cg07278997	-3.8583e-05	4.10032e-05	-0.940976	0.347034	-7.16174e-05	3.07127e-05	-2.33185	0.0199944	methylation ~ maternal_BMI	methylation ~ maternal_BMI+ maternal_age + parity + mat_smk_preg + maternal_education + social_class + bf_intention + cell counts + SVs	2.34197	1.28748	chr8	74791385	UBE2W;UBE2W
cg14552404	-0.000915656	0.000613185	-1.49328	0.135803	-0.00134611	0.000577305	-2.33172	0.0199999	methylation ~ maternal_BMI	methylation ~ maternal_BMI+ maternal_age + parity + mat_smk_preg + maternal_education + social_class + bf_intention + cell counts + SVs	2.34197	1.28748	chr15	25321097	SNORD116-11;SNORD116-12
cg06944559	0.00089734	0.000514395	1.74446	0.0815053	0.00107171	0.000459625	2.3317	0.02	methylation ~ maternal_BMI	methylation ~ maternal_BMI+ maternal_age + parity + mat_smk_preg + maternal_education + social_class + bf_intention + cell counts + SVs	2.34197	1.28748	chr2	97530930	SEMA4C
cg26898127	0.000391046	0.000254873	1.53428	0.125407	0.000565752	0.000242627	2.33177	0.0200007	methylation ~ maternal_BMI	methylation ~ maternal_BMI+ maternal_age + parity + mat_smk_preg + maternal_education + social_class + bf_intention + cell counts + SVs	2.34197	1.28748	chr11	65629238	MUS81
cg17929859	-0.000985509	0.000408778	-2.41087	0.0161649	-0.000959012	0.000411291	-2.33171	0.0200008	methylation ~ maternal_BMI	methylation ~ maternal_BMI+ maternal_age + parity + mat_smk_preg + maternal_education + social_class + bf_intention + cell counts + SVs	2.34197	1.28748	chr17	76587699
cg00400104	0.000996691	0.000292307	3.40974	0.000686383	0.000364063	0.000156139	2.33166	0.0200019	methylation ~ maternal_BMI	methylation ~ maternal_BMI+ maternal_age + parity + mat_smk_preg + maternal_education + social_class + bf_intention + cell counts + SVs	2.34197	1.28748	chr7	130790359	FLJ43663;FLJ43663
cg11424456	-2.50444e-05	1.39777e-05	-1.79174	0.0736031	-3.03424e-05	1.30127e-05	-2.33175	0.0200043	methylation ~ maternal_BMI	methylation ~ maternal_BMI+ maternal_age + parity + mat_smk_preg + maternal_education + social_class + bf_intention + cell counts + SVs	2.34197	1.28748	chr17	1131878
cg20564458	-4.33339e-05	1.60216e-05	-2.70472	0.00700042	-3.45318e-05	1.48096e-05	-2.33172	0.0200044	methylation ~ maternal_BMI	methylation ~ maternal_BMI+ maternal_age + parity + mat_smk_preg + maternal_education + social_class + bf_intention + cell counts + SVs	2.34197	1.28748	chr20	33999865	UQCC;UQCC
cg02898962	-2.01582e-05	1.42682e-05	-1.41281	0.158146	-2.9112e-05	1.24856e-05	-2.33164	0.0200047	methylation ~ maternal_BMI	methylation ~ maternal_BMI+ maternal_age + parity + mat_smk_preg + maternal_education + social_class + bf_intention + cell counts + SVs	2.34197	1.28748	chr16	3333497	ZNF263;ZNF263
cg26365938	0.000594147	0.000211271	2.81225	0.00505841	0.000440941	0.000189099	2.3318	0.0200057	methylation ~ maternal_BMI	methylation ~ maternal_BMI+ maternal_age + parity + mat_smk_preg + maternal_education + social_class + bf_intention + cell counts + SVs	2.34197	1.28748	chr1	24645953	GRHL3;GRHL3
cg05118879	-5.37051e-05	8.97746e-05	-0.598222	0.54988	-0.000172833	7.41273e-05	-2.33157	0.0200077	methylation ~ maternal_BMI	methylation ~ maternal_BMI+ maternal_age + parity + mat_smk_preg + maternal_education + social_class + bf_intention + cell counts + SVs	2.34197	1.28748	chr9	3524695	RFX3;RFX3
cg22166703	-2.16978e-05	1.23712e-05	-1.7539	0.0798754	-2.74151e-05	1.17583e-05	-2.33156	0.0200091	methylation ~ maternal_BMI	methylation ~ maternal_BMI+ maternal_age + parity + mat_smk_preg + maternal_education + social_class + bf_intention + cell counts + SVs	2.34197	1.28748	chr1	33722127	ZNF362
cg16170760	-0.00107584	0.000367825	-2.92486	0.00355488	-0.000694027	0.000297668	-2.33155	0.0200097	methylation ~ maternal_BMI	methylation ~ maternal_BMI+ maternal_age + parity + mat_smk_preg + maternal_education + social_class + bf_intention + cell counts + SVs	2.34197	1.28748	chrX	153708103	LAGE3
cg26561785	-8.50935e-05	0.000359954	-0.236401	0.813189	-0.000495416	0.000212488	-2.3315	0.0200101	methylation ~ maternal_BMI	methylation ~ maternal_BMI+ maternal_age + parity + mat_smk_preg + maternal_education + social_class + bf_intention + cell counts + SVs	2.34197	1.28748	chr11	111383653	MIR34B;BTG4;MIR34C
cg23246901	-5.43643e-05	4.33239e-05	-1.25483	0.209956	-8.5244e-05	3.65598e-05	-2.33163	0.0200105	methylation ~ maternal_BMI	methylation ~ maternal_BMI+ maternal_age + parity + mat_smk_preg + maternal_education + social_class + bf_intention + cell counts + SVs	2.34197	1.28748	chr12	113772827	SLC24A6;SLC24A6
cg26393541	0.000283985	0.000100762	2.81838	0.00496297	0.000217891	9.34501e-05	2.33163	0.0200124	methylation ~ maternal_BMI	methylation ~ maternal_BMI+ maternal_age + parity + mat_smk_preg + maternal_education + social_class + bf_intention + cell counts + SVs	2.34197	1.28748	chr4	183064952	MGC45800
cg25824265	-3.60925e-05	1.65223e-05	-2.18447	0.0292494	-3.5913e-05	1.54037e-05	-2.33145	0.0200135	methylation ~ maternal_BMI	methylation ~ maternal_BMI+ maternal_age + parity + mat_smk_preg + maternal_education + social_class + bf_intention + cell counts + SVs	2.34197	1.28748	chr7	132766817	CHCHD3;CHCHD3
cg00690968	-0.000598363	0.000563994	-1.06094	0.289073	-0.0011795	0.000505911	-2.33143	0.0200138	methylation ~ maternal_BMI	methylation ~ maternal_BMI+ maternal_age + parity + mat_smk_preg + maternal_education + social_class + bf_intention + cell counts + SVs	2.34197	1.28748	chr6	41437676
cg12761704	-3.37106e-05	1.97287e-05	-1.70871	0.0879379	-4.144e-05	1.77741e-05	-2.33148	0.0200139	methylation ~ maternal_BMI	methylation ~ maternal_BMI+ maternal_age + parity + mat_smk_preg + maternal_education + social_class + bf_intention + cell counts + SVs	2.34197	1.28748	chr1	236767610	HEATR1
cg27084903	-5.13855e-05	3.71607e-05	-1.38279	0.167159	-7.84291e-05	3.36403e-05	-2.3314	0.0200168	methylation ~ maternal_BMI	methylation ~ maternal_BMI+ maternal_age + parity + mat_smk_preg + maternal_education + social_class + bf_intention + cell counts + SVs	2.34197	1.28748	chr10	89621920	PTEN;KILLIN
cg01992424	-6.73664e-05	2.75485e-05	-2.44537	0.0147115	-6.12139e-05	2.62559e-05	-2.33143	0.020018	methylation ~ maternal_BMI	methylation ~ maternal_BMI+ maternal_age + parity + mat_smk_preg + maternal_education + social_class + bf_intention + cell counts + SVs	2.34197	1.28748	chr14	75593964	NEK9
cg23082620	-2.97445e-05	2.01324e-05	-1.47745	0.139993	-4.25271e-05	1.82414e-05	-2.33135	0.0200186	methylation ~ maternal_BMI	methylation ~ maternal_BMI+ maternal_age + parity + mat_smk_preg + maternal_education + social_class + bf_intention + cell counts + SVs	2.34197	1.28748	chr7	74306615	PMS2L5;STAG3L2;PMS2L5;STAG3L2;PMS2L5
cg08448479	0.000254296	0.000553207	0.459676	0.645889	0.0010026	0.00043006	2.33131	0.0200239	methylation ~ maternal_BMI	methylation ~ maternal_BMI+ maternal_age + parity + mat_smk_preg + maternal_education + social_class + bf_intention + cell counts + SVs	2.34197	1.28748	chr4	114214185	ANK2;ANK2;ANK2
cg03466103	-0.000699162	0.000239023	-2.92508	0.00355228	-0.000464829	0.000199389	-2.33127	0.020024	methylation ~ maternal_BMI	methylation ~ maternal_BMI+ maternal_age + parity + mat_smk_preg + maternal_education + social_class + bf_intention + cell counts + SVs	2.34197	1.28748	chr6	168840193
cg25444231	-3.2307e-05	1.67661e-05	-1.92693	0.0543826	-3.37351e-05	1.4471e-05	-2.33123	0.0200261	methylation ~ maternal_BMI	methylation ~ maternal_BMI+ maternal_age + parity + mat_smk_preg + maternal_education + social_class + bf_intention + cell counts + SVs	2.34197	1.28748	chr3	193852935	HES1
cg23136645	-0.000352771	0.000217468	-1.62218	0.105209	-0.000435072	0.000186625	-2.33126	0.0200275	methylation ~ maternal_BMI	methylation ~ maternal_BMI+ maternal_age + parity + mat_smk_preg + maternal_education + social_class + bf_intention + cell counts + SVs	2.34197	1.28748	chr2	1418073	TPO;TPO;TPO;TPO
cg00811930	-0.00107792	0.00044238	-2.43665	0.0150695	-0.000820766	0.000352067	-2.33128	0.0200278	methylation ~ maternal_BMI	methylation ~ maternal_BMI+ maternal_age + parity + mat_smk_preg + maternal_education + social_class + bf_intention + cell counts + SVs	2.34197	1.28748	chr14	96861856	AK7
cg14931631	-4.0668e-05	2.97528e-05	-1.36687	0.172093	-6.15827e-05	2.64171e-05	-2.33117	0.0200282	methylation ~ maternal_BMI	methylation ~ maternal_BMI+ maternal_age + parity + mat_smk_preg + maternal_education + social_class + bf_intention + cell counts + SVs	2.34197	1.28748	chr2	176032905	ATF2;MIR933
cg25155766	0.00381946	0.00102977	3.70904	0.000224014	0.0014282	0.000612665	2.33113	0.02003	methylation ~ maternal_BMI	methylation ~ maternal_BMI+ maternal_age + parity + mat_smk_preg + maternal_education + social_class + bf_intention + cell counts + SVs	2.34197	1.28748	chr12	34317569
cg18649854	-0.001433	0.000672002	-2.13243	0.0333101	-0.00142526	0.000611397	-2.33115	0.0200307	methylation ~ maternal_BMI	methylation ~ maternal_BMI+ maternal_age + parity + mat_smk_preg + maternal_education + social_class + bf_intention + cell counts + SVs	2.34197	1.28748	chr22	44709891	KIAA1644
cg07033880	-2.68125e-05	1.6238e-05	-1.65122	0.0991464	-3.45406e-05	1.48159e-05	-2.33132	0.0200315	methylation ~ maternal_BMI	methylation ~ maternal_BMI+ maternal_age + parity + mat_smk_preg + maternal_education + social_class + bf_intention + cell counts + SVs	2.34197	1.28748	chr15	85923739	AKAP13;AKAP13
cg12134900	-4.56613e-05	0.000407967	-0.111924	0.910915	-0.000722102	0.000309765	-2.33113	0.0200321	methylation ~ maternal_BMI	methylation ~ maternal_BMI+ maternal_age + parity + mat_smk_preg + maternal_education + social_class + bf_intention + cell counts + SVs	2.34197	1.28748	chr4	81256719	C4orf22
cg26126750	-5.13069e-05	2.1844e-05	-2.34879	0.0191032	-4.95821e-05	2.12699e-05	-2.33109	0.0200322	methylation ~ maternal_BMI	methylation ~ maternal_BMI+ maternal_age + parity + mat_smk_preg + maternal_education + social_class + bf_intention + cell counts + SVs	2.34197	1.28748	chr3	195809198	TFRC;TFRC
cg19730814	-0.000886759	0.000465395	-1.90539	0.0571269	-0.000993184	0.000426063	-2.33107	0.0200334	methylation ~ maternal_BMI	methylation ~ maternal_BMI+ maternal_age + parity + mat_smk_preg + maternal_education + social_class + bf_intention + cell counts + SVs	2.34197	1.28748	chr10	79079736	KCNMA1;KCNMA1;KCNMA1;KCNMA1
cg05826214	0.000878159	0.000467086	1.88008	0.0605079	0.00101004	0.000433276	2.33117	0.0200342	methylation ~ maternal_BMI	methylation ~ maternal_BMI+ maternal_age + parity + mat_smk_preg + maternal_education + social_class + bf_intention + cell counts + SVs	2.34197	1.28748	chr6	151670725	AKAP12;AKAP12
cg25190491	-7.44873e-05	2.48091e-05	-3.00241	0.00277145	-4.95041e-05	2.12367e-05	-2.33106	0.0200352	methylation ~ maternal_BMI	methylation ~ maternal_BMI+ maternal_age + parity + mat_smk_preg + maternal_education + social_class + bf_intention + cell counts + SVs	2.34197	1.28748	chr1	2518505	C1orf93
cg18713687	0.00296014	0.00138377	2.13919	0.0327552	0.00324109	0.00139041	2.33103	0.0200352	methylation ~ maternal_BMI	methylation ~ maternal_BMI+ maternal_age + parity + mat_smk_preg + maternal_education + social_class + bf_intention + cell counts + SVs	2.34197	1.28748	chr3	195489789	MUC4;MUC4;MUC4
cg12991093	-0.000617074	0.000279398	-2.20858	0.0275225	-0.000498786	0.000213968	-2.33112	0.0200354	methylation ~ maternal_BMI	methylation ~ maternal_BMI+ maternal_age + parity + mat_smk_preg + maternal_education + social_class + bf_intention + cell counts + SVs	2.34197	1.28748	chr5	43649349	NNT;NNT
cg03700462	0.000643535	0.000201325	3.19649	0.0014517	0.000181476	7.78528e-05	2.33101	0.0200362	methylation ~ maternal_BMI	methylation ~ maternal_BMI+ maternal_age + parity + mat_smk_preg + maternal_education + social_class + bf_intention + cell counts + SVs	2.34197	1.28748	chr7	27135684	HOXA1;HOXA1
cg15967449	-2.00186e-05	5.06096e-05	-0.395549	0.692556	-8.40362e-05	3.60501e-05	-2.3311	0.0200363	methylation ~ maternal_BMI	methylation ~ maternal_BMI+ maternal_age + parity + mat_smk_preg + maternal_education + social_class + bf_intention + cell counts + SVs	2.34197	1.28748	chr19	49999284	RPS11
cg21924273	-3.15044e-05	1.54988e-05	-2.0327	0.0424495	-3.31057e-05	1.42026e-05	-2.33097	0.0200398	methylation ~ maternal_BMI	methylation ~ maternal_BMI+ maternal_age + parity + mat_smk_preg + maternal_education + social_class + bf_intention + cell counts + SVs	2.34197	1.28748	chr4	8161093	ABLIM2;ABLIM2;ABLIM2;ABLIM2;ABLIM2;ABLIM2;ABLIM2
cg23837845	0.000638084	0.000280225	2.27705	0.0230806	0.000642378	0.000275579	2.33101	0.0200415	methylation ~ maternal_BMI	methylation ~ maternal_BMI+ maternal_age + parity + mat_smk_preg + maternal_education + social_class + bf_intention + cell counts + SVs	2.34197	1.28748	chr15	34700272	GOLGA8A
cg04963424	-3.18793e-05	1.95414e-05	-1.63137	0.103255	-3.90797e-05	1.67654e-05	-2.33097	0.0200434	methylation ~ maternal_BMI	methylation ~ maternal_BMI+ maternal_age + parity + mat_smk_preg + maternal_education + social_class + bf_intention + cell counts + SVs	2.34197	1.28748	chr12	58013645	SLC26A10
cg26026615	-0.000106372	0.000403816	-0.263418	0.792305	-0.000792293	0.000339907	-2.33091	0.0200443	methylation ~ maternal_BMI	methylation ~ maternal_BMI+ maternal_age + parity + mat_smk_preg + maternal_education + social_class + bf_intention + cell counts + SVs	2.34197	1.28748	chr12	115130855
cg13369622	-0.000724284	0.00047557	-1.52298	0.128227	-0.000989769	0.000424582	-2.33116	0.020045	methylation ~ maternal_BMI	methylation ~ maternal_BMI+ maternal_age + parity + mat_smk_preg + maternal_education + social_class + bf_intention + cell counts + SVs	2.34197	1.28748	chr6	35186288	SCUBE3
cg19585646	-0.00110482	0.000410471	-2.69159	0.00727873	-0.00083098	0.000356504	-2.33091	0.0200465	methylation ~ maternal_BMI	methylation ~ maternal_BMI+ maternal_age + parity + mat_smk_preg + maternal_education + social_class + bf_intention + cell counts + SVs	2.34197	1.28748	chr2	1487895	TPO;TPO;TPO;TPO
cg09127853	-2.41523e-05	2.84506e-05	-0.848921	0.396209	-5.56737e-05	2.38854e-05	-2.33087	0.0200468	methylation ~ maternal_BMI	methylation ~ maternal_BMI+ maternal_age + parity + mat_smk_preg + maternal_education + social_class + bf_intention + cell counts + SVs	2.34197	1.28748	chr11	19263291	E2F8
cg25509428	0.000604367	0.000184963	3.2675	0.00113672	0.000242543	0.00010406	2.3308	0.0200496	methylation ~ maternal_BMI	methylation ~ maternal_BMI+ maternal_age + parity + mat_smk_preg + maternal_education + social_class + bf_intention + cell counts + SVs	2.34197	1.28748	chr10	75118432	TTC18
cg12806282	0.000473549	0.000168228	2.81492	0.00501222	0.000239921	0.000102936	2.33077	0.0200496	methylation ~ maternal_BMI	methylation ~ maternal_BMI+ maternal_age + parity + mat_smk_preg + maternal_education + social_class + bf_intention + cell counts + SVs	2.34197	1.28748	chr8	146052877	ZNF7
cg19055323	-0.00265949	0.000848954	-3.13266	0.00180268	-0.00125668	0.000539168	-2.33078	0.0200504	methylation ~ maternal_BMI	methylation ~ maternal_BMI+ maternal_age + parity + mat_smk_preg + maternal_education + social_class + bf_intention + cell counts + SVs	2.34197	1.28748	chr17	39341434	KRTAP4-1
cg15247141	-3.3422e-05	2.79765e-05	-1.19465	0.23262	-5.71267e-05	2.45099e-05	-2.33076	0.0200507	methylation ~ maternal_BMI	methylation ~ maternal_BMI+ maternal_age + parity + mat_smk_preg + maternal_education + social_class + bf_intention + cell counts + SVs	2.34197	1.28748	chr12	6387977
cg06503216	0.000157802	5.07298e-05	3.11063	0.00194174	0.00010388	4.45678e-05	2.33083	0.0200513	methylation ~ maternal_BMI	methylation ~ maternal_BMI+ maternal_age + parity + mat_smk_preg + maternal_education + social_class + bf_intention + cell counts + SVs	2.34197	1.28748	chr16	71879545	ATXN1L;ATXN1L
cg09570655	0.00166479	0.000643625	2.58658	0.00988889	0.00138693	0.000595071	2.33071	0.020054	methylation ~ maternal_BMI	methylation ~ maternal_BMI+ maternal_age + parity + mat_smk_preg + maternal_education + social_class + bf_intention + cell counts + SVs	2.34197	1.28748	chr8	2147004
cg21239511	-0.00131393	0.000482215	-2.72478	0.00659081	-0.000966112	0.000414516	-2.3307	0.0200541	methylation ~ maternal_BMI	methylation ~ maternal_BMI+ maternal_age + parity + mat_smk_preg + maternal_education + social_class + bf_intention + cell counts + SVs	2.34197	1.28748	chr7	1090845	C7orf50;C7orf50;C7orf50
cg04985273	0.000506763	0.00037591	1.34809	0.178052	0.000794001	0.000340674	2.33068	0.0200552	methylation ~ maternal_BMI	methylation ~ maternal_BMI+ maternal_age + parity + mat_smk_preg + maternal_education + social_class + bf_intention + cell counts + SVs	2.34197	1.28748	chr16	68729737	CDH3
cg24507384	-0.00164854	0.000698425	-2.36037	0.018526	-0.000869655	0.000373131	-2.3307	0.0200575	methylation ~ maternal_BMI	methylation ~ maternal_BMI+ maternal_age + parity + mat_smk_preg + maternal_education + social_class + bf_intention + cell counts + SVs	2.34197	1.28748	chr2	210385137	MAP2
cg07176514	-4.28893e-05	6.99008e-05	-0.613574	0.539691	-0.000120114	5.15374e-05	-2.33062	0.0200578	methylation ~ maternal_BMI	methylation ~ maternal_BMI+ maternal_age + parity + mat_smk_preg + maternal_education + social_class + bf_intention + cell counts + SVs	2.34197	1.28748	chr1	185126191	C1orf25;C1orf26;C1orf26;C1orf26
cg15089481	-0.000981269	0.00040562	-2.41918	0.0158022	-0.000657414	0.000282081	-2.33059	0.0200595	methylation ~ maternal_BMI	methylation ~ maternal_BMI+ maternal_age + parity + mat_smk_preg + maternal_education + social_class + bf_intention + cell counts + SVs	2.34197	1.28748	chr1	40251192	BMP8B
cg27086024	-3.11179e-05	1.88746e-05	-1.64866	0.0996542	-4.22021e-05	1.8108e-05	-2.33058	0.0200609	methylation ~ maternal_BMI	methylation ~ maternal_BMI+ maternal_age + parity + mat_smk_preg + maternal_education + social_class + bf_intention + cell counts + SVs	2.34197	1.28748	chr14	67982146	TMEM229B
cg20031479	-3.71823e-05	2.20092e-05	-1.6894	0.0915766	-4.96121e-05	2.12877e-05	-2.33056	0.0200612	methylation ~ maternal_BMI	methylation ~ maternal_BMI+ maternal_age + parity + mat_smk_preg + maternal_education + social_class + bf_intention + cell counts + SVs	2.34197	1.28748	chr9	117373517	C9orf91
cg15676125	-0.000159232	5.52935e-05	-2.87976	0.00409846	-0.000104683	4.49173e-05	-2.33057	0.0200618	methylation ~ maternal_BMI	methylation ~ maternal_BMI+ maternal_age + parity + mat_smk_preg + maternal_education + social_class + bf_intention + cell counts + SVs	2.34197	1.28748	chr6	33679581	C6orf125
cg18556455	0.00109118	0.00053481	2.04031	0.0416824	0.00118813	0.000509819	2.3305	0.0200632	methylation ~ maternal_BMI	methylation ~ maternal_BMI+ maternal_age + parity + mat_smk_preg + maternal_education + social_class + bf_intention + cell counts + SVs	2.34197	1.28748	chr2	45178474
cg10782297	-2.7894e-05	1.2346e-05	-2.25936	0.0241589	-2.63486e-05	1.13061e-05	-2.33048	0.0200652	methylation ~ maternal_BMI	methylation ~ maternal_BMI+ maternal_age + parity + mat_smk_preg + maternal_education + social_class + bf_intention + cell counts + SVs	2.34197	1.28748	chr13	103249329	TPP2;TPP2
cg06814856	-2.1794e-05	2.51059e-05	-0.868084	0.385638	-4.60295e-05	1.9751e-05	-2.33048	0.0200658	methylation ~ maternal_BMI	methylation ~ maternal_BMI+ maternal_age + parity + mat_smk_preg + maternal_education + social_class + bf_intention + cell counts + SVs	2.34197	1.28748	chr6	30594744	C6orf134
cg27579480	0.000593467	0.000189314	3.13482	0.00178935	0.000206546	8.8629e-05	2.33046	0.0200658	methylation ~ maternal_BMI	methylation ~ maternal_BMI+ maternal_age + parity + mat_smk_preg + maternal_education + social_class + bf_intention + cell counts + SVs	2.34197	1.28748	chr19	18391329	JUND
cg02405619	-0.000585419	0.000291371	-2.00919	0.0448975	-0.000445617	0.000191208	-2.33053	0.0200682	methylation ~ maternal_BMI	methylation ~ maternal_BMI+ maternal_age + parity + mat_smk_preg + maternal_education + social_class + bf_intention + cell counts + SVs	2.34197	1.28748	chr13	111906946	ARHGEF7;ARHGEF7;ARHGEF7;ARHGEF7;ARHGEF7
cg03416888	-2.76217e-05	1.48212e-05	-1.86367	0.0627852	-3.03191e-05	1.30095e-05	-2.33054	0.0200694	methylation ~ maternal_BMI	methylation ~ maternal_BMI+ maternal_age + parity + mat_smk_preg + maternal_education + social_class + bf_intention + cell counts + SVs	2.34197	1.28748	chr20	60719627	PSMA7;SS18L1
cg00256785	-6.7363e-05	2.44155e-05	-2.75902	0.00594509	-5.19243e-05	2.22818e-05	-2.33035	0.0200732	methylation ~ maternal_BMI	methylation ~ maternal_BMI+ maternal_age + parity + mat_smk_preg + maternal_education + social_class + bf_intention + cell counts + SVs	2.34197	1.28748	chr12	133464357	CHFR;CHFR;CHFR;CHFR;CHFR
cg14960007	-0.000900849	0.000284923	-3.16172	0.00163472	-0.000436765	0.000187423	-2.33038	0.0200733	methylation ~ maternal_BMI	methylation ~ maternal_BMI+ maternal_age + parity + mat_smk_preg + maternal_education + social_class + bf_intention + cell counts + SVs	2.34197	1.28748	chr8	100903122	COX6C
cg26426162	0.000121912	0.000159457	0.764546	0.444797	0.000315256	0.000135279	2.33041	0.0200738	methylation ~ maternal_BMI	methylation ~ maternal_BMI+ maternal_age + parity + mat_smk_preg + maternal_education + social_class + bf_intention + cell counts + SVs	2.34197	1.28748	chr7	98574665	TRRAP
cg15724965	-2.46738e-05	1.67708e-05	-1.47124	0.141666	-3.61282e-05	1.55037e-05	-2.3303	0.0200761	methylation ~ maternal_BMI	methylation ~ maternal_BMI+ maternal_age + parity + mat_smk_preg + maternal_education + social_class + bf_intention + cell counts + SVs	2.34197	1.28748	chr22	35777001	HMOX1
cg21370527	-8.50712e-05	3.69093e-05	-2.30487	0.0214577	-6.10785e-05	2.62111e-05	-2.33025	0.0200777	methylation ~ maternal_BMI	methylation ~ maternal_BMI+ maternal_age + parity + mat_smk_preg + maternal_education + social_class + bf_intention + cell counts + SVs	2.34197	1.28748	chr17	78954953
cg05371005	-5.04514e-05	2.63417e-05	-1.91527	0.0558558	-5.68672e-05	2.44041e-05	-2.33023	0.0200796	methylation ~ maternal_BMI	methylation ~ maternal_BMI+ maternal_age + parity + mat_smk_preg + maternal_education + social_class + bf_intention + cell counts + SVs	2.34197	1.28748	chr6	7389895	CAGE1;CAGE1;CAGE1;CAGE1;CAGE1;CAGE1;RIOK1
cg10260115	-0.000520711	0.000181535	-2.86837	0.00424834	-0.00037069	0.000159077	-2.33026	0.020081	methylation ~ maternal_BMI	methylation ~ maternal_BMI+ maternal_age + parity + mat_smk_preg + maternal_education + social_class + bf_intention + cell counts + SVs	2.34197	1.28748	chr19	38284142
cg01717331	-5.74256e-05	2.1701e-05	-2.64622	0.00831787	-4.54366e-05	1.94991e-05	-2.33019	0.0200816	methylation ~ maternal_BMI	methylation ~ maternal_BMI+ maternal_age + parity + mat_smk_preg + maternal_education + social_class + bf_intention + cell counts + SVs	2.34197	1.28748	chr1	43855507	MED8;MED8;C1orf84
cg20381020	-2.75185e-05	2.18203e-05	-1.26114	0.207666	-4.69692e-05	2.01571e-05	-2.33016	0.0200824	methylation ~ maternal_BMI	methylation ~ maternal_BMI+ maternal_age + parity + mat_smk_preg + maternal_education + social_class + bf_intention + cell counts + SVs	2.34197	1.28748	chr11	66624258	LRFN4;PC;PC;PC
cg21038291	-0.00101255	0.000845537	-1.19753	0.231494	-0.00186916	0.000802171	-2.33013	0.0200832	methylation ~ maternal_BMI	methylation ~ maternal_BMI+ maternal_age + parity + mat_smk_preg + maternal_education + social_class + bf_intention + cell counts + SVs	2.34197	1.28748	chr17	70332630
cg07552807	0.000533422	0.000291568	1.8295	0.067742	0.000617576	0.000265033	2.33019	0.0200833	methylation ~ maternal_BMI	methylation ~ maternal_BMI+ maternal_age + parity + mat_smk_preg + maternal_education + social_class + bf_intention + cell counts + SVs	2.34197	1.28748	chr4	118497134
cg09963654	0.00071372	0.000387305	1.84279	0.0657729	0.000648629	0.000278363	2.33016	0.0200837	methylation ~ maternal_BMI	methylation ~ maternal_BMI+ maternal_age + parity + mat_smk_preg + maternal_education + social_class + bf_intention + cell counts + SVs	2.34197	1.28748	chr16	2806322	SRRM2
cg14461291	0.000290484	0.000236166	1.23	0.219103	0.00048761	0.000209258	2.33019	0.0200838	methylation ~ maternal_BMI	methylation ~ maternal_BMI+ maternal_age + parity + mat_smk_preg + maternal_education + social_class + bf_intention + cell counts + SVs	2.34197	1.28748	chr3	194320017	TMEM44;TMEM44;TMEM44;TMEM44
cg19125584	-0.00156978	0.000594227	-2.64171	0.00842783	-0.00108894	0.000467332	-2.33012	0.0200841	methylation ~ maternal_BMI	methylation ~ maternal_BMI+ maternal_age + parity + mat_smk_preg + maternal_education + social_class + bf_intention + cell counts + SVs	2.34197	1.28748	chr7	601828	PRKAR1B;PRKAR1B;PRKAR1B;PRKAR1B;PRKAR1B;PRKAR1B
cg23176309	0.000481881	0.000359982	1.33863	0.18112	0.000718519	0.000308356	2.33016	0.0200854	methylation ~ maternal_BMI	methylation ~ maternal_BMI+ maternal_age + parity + mat_smk_preg + maternal_education + social_class + bf_intention + cell counts + SVs	2.34197	1.28748	chr6	121768597	GJA1
cg08973217	-0.00218135	0.000782671	-2.78706	0.00545857	-0.00130974	0.000562109	-2.33005	0.0200874	methylation ~ maternal_BMI	methylation ~ maternal_BMI+ maternal_age + parity + mat_smk_preg + maternal_education + social_class + bf_intention + cell counts + SVs	2.34197	1.28748	chr6	40323935
cg27480580	0.00232026	0.000829871	2.79593	0.00531361	0.00180383	0.000774184	2.32998	0.020093	methylation ~ maternal_BMI	methylation ~ maternal_BMI+ maternal_age + parity + mat_smk_preg + maternal_education + social_class + bf_intention + cell counts + SVs	2.34197	1.28748	chr19	12835134	TNPO2
cg02072170	-5.66246e-05	0.000318893	-0.177566	0.859114	-0.000573249	0.000246031	-2.32998	0.0200943	methylation ~ maternal_BMI	methylation ~ maternal_BMI+ maternal_age + parity + mat_smk_preg + maternal_education + social_class + bf_intention + cell counts + SVs	2.34197	1.28748	chr3	194406190	FAM43A
cg14307922	-3.71962e-05	1.6812e-05	-2.21248	0.0272482	-3.41016e-05	1.46361e-05	-2.32996	0.0200943	methylation ~ maternal_BMI	methylation ~ maternal_BMI+ maternal_age + parity + mat_smk_preg + maternal_education + social_class + bf_intention + cell counts + SVs	2.34197	1.28748	chr19	58892495	ZNF837;ZNF837
cg20520709	-0.000551986	0.000192231	-2.87148	0.00420676	-0.000405993	0.000174247	-2.32998	0.0200947	methylation ~ maternal_BMI	methylation ~ maternal_BMI+ maternal_age + parity + mat_smk_preg + maternal_education + social_class + bf_intention + cell counts + SVs	2.34197	1.28748	chr8	1368574
cg19028079	0.000852694	0.000526748	1.61879	0.105931	0.0011705	0.000502383	2.3299	0.0200961	methylation ~ maternal_BMI	methylation ~ maternal_BMI+ maternal_age + parity + mat_smk_preg + maternal_education + social_class + bf_intention + cell counts + SVs	2.34197	1.28748	chr7	207774	FAM20C
cg05254078	-4.39628e-05	2.853e-05	-1.54093	0.123779	-6.10171e-05	2.61878e-05	-2.32998	0.0200965	methylation ~ maternal_BMI	methylation ~ maternal_BMI+ maternal_age + parity + mat_smk_preg + maternal_education + social_class + bf_intention + cell counts + SVs	2.34197	1.28748	chr15	34502482	C15orf29
cg07005047	0.000603939	0.00025352	2.38222	0.0174689	0.000497061	0.000213341	2.32989	0.0200982	methylation ~ maternal_BMI	methylation ~ maternal_BMI+ maternal_age + parity + mat_smk_preg + maternal_education + social_class + bf_intention + cell counts + SVs	2.34197	1.28748	chr22	38455904	PICK1;PICK1;PICK1
cg01579289	-3.65553e-05	1.98377e-05	-1.84271	0.0657874	-4.36249e-05	1.87237e-05	-2.32993	0.0200988	methylation ~ maternal_BMI	methylation ~ maternal_BMI+ maternal_age + parity + mat_smk_preg + maternal_education + social_class + bf_intention + cell counts + SVs	2.34197	1.28748	chr2	71503740
cg08069338	-0.00331097	0.00104754	-3.16072	0.00163956	-0.00146674	0.000629546	-2.32983	0.020099	methylation ~ maternal_BMI	methylation ~ maternal_BMI+ maternal_age + parity + mat_smk_preg + maternal_education + social_class + bf_intention + cell counts + SVs	2.34197	1.28748	chr6	160207898	SNORA29;TCP1;TCP1
cg06488655	0.000274181	7.92519e-05	3.45961	0.000574233	0.000166671	7.15307e-05	2.33006	0.0201002	methylation ~ maternal_BMI	methylation ~ maternal_BMI+ maternal_age + parity + mat_smk_preg + maternal_education + social_class + bf_intention + cell counts + SVs	2.34197	1.28748	chr15	96903665
cg26930584	-0.00018845	0.000225499	-0.835704	0.403601	-0.000381575	0.000163776	-2.32986	0.0201004	methylation ~ maternal_BMI	methylation ~ maternal_BMI+ maternal_age + parity + mat_smk_preg + maternal_education + social_class + bf_intention + cell counts + SVs	2.34197	1.28748	chr1	225616198	LBR;LBR
cg25930591	0.000894951	0.000269825	3.31678	0.000956513	0.000528598	0.000226882	2.32983	0.0201009	methylation ~ maternal_BMI	methylation ~ maternal_BMI+ maternal_age + parity + mat_smk_preg + maternal_education + social_class + bf_intention + cell counts + SVs	2.34197	1.28748	chr7	96627602	DLX6AS
cg23011817	-6.41048e-05	2.86964e-05	-2.2339	0.0258055	-5.87423e-05	2.52122e-05	-2.32992	0.0201039	methylation ~ maternal_BMI	methylation ~ maternal_BMI+ maternal_age + parity + mat_smk_preg + maternal_education + social_class + bf_intention + cell counts + SVs	2.34197	1.28748	chr6	33422290	ZBTB9
cg14345281	0.00125433	0.000569619	2.20206	0.0279768	0.00110453	0.000474105	2.32971	0.0201054	methylation ~ maternal_BMI	methylation ~ maternal_BMI+ maternal_age + parity + mat_smk_preg + maternal_education + social_class + bf_intention + cell counts + SVs	2.34197	1.28748	chrX	17393584	NHS;NHS
cg16655091	-0.00591243	0.00233407	-2.5331	0.0115165	-0.00559824	0.00240299	-2.3297	0.020106	methylation ~ maternal_BMI	methylation ~ maternal_BMI+ maternal_age + parity + mat_smk_preg + maternal_education + social_class + bf_intention + cell counts + SVs	2.34197	1.28748	chr13	26590097	ATP8A2
cg03442378	-0.000287747	0.000146347	-1.9662	0.0496635	-0.000323448	0.000138833	-2.32976	0.0201066	methylation ~ maternal_BMI	methylation ~ maternal_BMI+ maternal_age + parity + mat_smk_preg + maternal_education + social_class + bf_intention + cell counts + SVs	2.34197	1.28748	chr11	44332385	ALX4
cg21987316	9.83954e-06	4.73029e-05	0.208011	0.835279	-8.23639e-05	3.53539e-05	-2.3297	0.0201077	methylation ~ maternal_BMI	methylation ~ maternal_BMI+ maternal_age + parity + mat_smk_preg + maternal_education + social_class + bf_intention + cell counts + SVs	2.34197	1.28748	chr6	32122001	PPT2;PPT2;PPT2
cg16478012	-2.419e-05	1.18512e-05	-2.04115	0.0416031	-2.58852e-05	1.11112e-05	-2.32964	0.0201122	methylation ~ maternal_BMI	methylation ~ maternal_BMI+ maternal_age + parity + mat_smk_preg + maternal_education + social_class + bf_intention + cell counts + SVs	2.34197	1.28748	chr16	87425779	FBXO31;MAP1LC3B
cg20182985	-0.00118308	0.000474938	-2.49102	0.0129635	-0.000915326	0.000392905	-2.32964	0.0201122	methylation ~ maternal_BMI	methylation ~ maternal_BMI+ maternal_age + parity + mat_smk_preg + maternal_education + social_class + bf_intention + cell counts + SVs	2.34197	1.28748	chr17	79871841	SIRT7
cg09350274	-6.80723e-05	5.56841e-05	-1.22247	0.221934	-0.00011668	5.00852e-05	-2.32964	0.0201141	methylation ~ maternal_BMI	methylation ~ maternal_BMI+ maternal_age + parity + mat_smk_preg + maternal_education + social_class + bf_intention + cell counts + SVs	2.34197	1.28748	chr5	137610396	GFRA3
cg16029453	-0.000164377	5.43675e-05	-3.02344	0.00258781	-0.000105806	4.54195e-05	-2.32952	0.0201157	methylation ~ maternal_BMI	methylation ~ maternal_BMI+ maternal_age + parity + mat_smk_preg + maternal_education + social_class + bf_intention + cell counts + SVs	2.34197	1.28748	chr14	89021287	PTPN21
cg02283106	0.00124918	0.000336841	3.7085	0.000224549	0.00065651	0.000281821	2.32953	0.0201162	methylation ~ maternal_BMI	methylation ~ maternal_BMI+ maternal_age + parity + mat_smk_preg + maternal_education + social_class + bf_intention + cell counts + SVs	2.34197	1.28748	chrX	15756052	CA5B
cg09860092	0.000549433	0.000286903	1.91505	0.0558888	0.000658115	0.000282503	2.32959	0.0201172	methylation ~ maternal_BMI	methylation ~ maternal_BMI+ maternal_age + parity + mat_smk_preg + maternal_education + social_class + bf_intention + cell counts + SVs	2.34197	1.28748	chr16	31054123
cg08073882	-3.73968e-05	2.16124e-05	-1.73034	0.0839975	-4.70304e-05	2.01891e-05	-2.32949	0.0201173	methylation ~ maternal_BMI	methylation ~ maternal_BMI+ maternal_age + parity + mat_smk_preg + maternal_education + social_class + bf_intention + cell counts + SVs	2.34197	1.28748	chr4	6202381	JAKMIP1;JAKMIP1
cg17942426	-2.59212e-05	7.43469e-05	-0.348652	0.727454	-9.95489e-05	4.27325e-05	-2.32958	0.0201179	methylation ~ maternal_BMI	methylation ~ maternal_BMI+ maternal_age + parity + mat_smk_preg + maternal_education + social_class + bf_intention + cell counts + SVs	2.34197	1.28748	chr2	169747004	SPC25
cg11472173	-3.53793e-05	2.26313e-05	-1.56329	0.118426	-4.53553e-05	1.94703e-05	-2.32946	0.020121	methylation ~ maternal_BMI	methylation ~ maternal_BMI+ maternal_age + parity + mat_smk_preg + maternal_education + social_class + bf_intention + cell counts + SVs	2.34197	1.28748	chr17	41624099	ETV4;ETV4
cg25558218	4.40089e-05	0.000636496	0.0691426	0.944896	0.000753879	0.00032361	2.32959	0.020121	methylation ~ maternal_BMI	methylation ~ maternal_BMI+ maternal_age + parity + mat_smk_preg + maternal_education + social_class + bf_intention + cell counts + SVs	2.34197	1.28748	chr5	51445694
cg23491756	0.000551167	0.000333833	1.65102	0.099172	0.000697306	0.000299345	2.32944	0.0201225	methylation ~ maternal_BMI	methylation ~ maternal_BMI+ maternal_age + parity + mat_smk_preg + maternal_education + social_class + bf_intention + cell counts + SVs	2.34197	1.28748	chr6	31438151	HCG26
cg00019137	-6.4351e-05	2.21067e-05	-2.91092	0.00371538	-4.80583e-05	2.06316e-05	-2.32936	0.0201262	methylation ~ maternal_BMI	methylation ~ maternal_BMI+ maternal_age + parity + mat_smk_preg + maternal_education + social_class + bf_intention + cell counts + SVs	2.34197	1.28748	chr19	41103107	LTBP4;LTBP4
cg09567362	0.000241666	0.000361495	0.668518	0.504019	0.000683246	0.000293318	2.32937	0.0201263	methylation ~ maternal_BMI	methylation ~ maternal_BMI+ maternal_age + parity + mat_smk_preg + maternal_education + social_class + bf_intention + cell counts + SVs	2.34197	1.28748	chr11	134200144
cg00992913	-4.81259e-05	2.60486e-05	-1.84754	0.0650803	-5.68407e-05	2.44021e-05	-2.32934	0.0201273	methylation ~ maternal_BMI	methylation ~ maternal_BMI+ maternal_age + parity + mat_smk_preg + maternal_education + social_class + bf_intention + cell counts + SVs	2.34197	1.28748	chr1	156698515	C1orf66;C1orf66;ISG20L2;C1orf66;C1orf66
cg07260849	-0.00264963	0.000948554	-2.79333	0.00535499	-0.00107489	0.000461467	-2.32929	0.0201278	methylation ~ maternal_BMI	methylation ~ maternal_BMI+ maternal_age + parity + mat_smk_preg + maternal_education + social_class + bf_intention + cell counts + SVs	2.34197	1.28748	chr6	37621232	MDGA1
cg11638892	0.000722802	0.000222884	3.24296	0.00123738	0.000258516	0.000110986	2.32927	0.0201288	methylation ~ maternal_BMI	methylation ~ maternal_BMI+ maternal_age + parity + mat_smk_preg + maternal_education + social_class + bf_intention + cell counts + SVs	2.34197	1.28748	chr5	72112339	TNPO1
cg06703332	0.00143954	0.000396561	3.63007	0.000303438	0.000591425	0.000253912	2.32925	0.0201311	methylation ~ maternal_BMI	methylation ~ maternal_BMI+ maternal_age + parity + mat_smk_preg + maternal_education + social_class + bf_intention + cell counts + SVs	2.34197	1.28748	chr1	27854955
cg12742645	0.000643621	0.000329501	1.95332	0.0511919	0.000759206	0.000325899	2.32958	0.0201311	methylation ~ maternal_BMI	methylation ~ maternal_BMI+ maternal_age + parity + mat_smk_preg + maternal_education + social_class + bf_intention + cell counts + SVs	2.34197	1.28748	chr17	171006	RPH3AL
cg26589753	0.000702402	0.000418966	1.67651	0.0940732	0.000934432	0.000401173	2.32925	0.0201315	methylation ~ maternal_BMI	methylation ~ maternal_BMI+ maternal_age + parity + mat_smk_preg + maternal_education + social_class + bf_intention + cell counts + SVs	2.34197	1.28748	chr16	86932968
cg12457497	-0.00140554	0.000476619	-2.94898	0.00329341	-0.000858823	0.000368709	-2.32927	0.0201351	methylation ~ maternal_BMI	methylation ~ maternal_BMI+ maternal_age + parity + mat_smk_preg + maternal_education + social_class + bf_intention + cell counts + SVs	2.34197	1.28748	chr10	54669084
cg24833464	0.000301824	0.000615296	0.490536	0.623907	0.00099037	0.000425194	2.32922	0.0201365	methylation ~ maternal_BMI	methylation ~ maternal_BMI+ maternal_age + parity + mat_smk_preg + maternal_education + social_class + bf_intention + cell counts + SVs	2.34197	1.28748	chr17	39165425	KRTAP3-1
cg03686392	-5.03305e-05	1.60331e-05	-3.13917	0.00176366	-3.06866e-05	1.31753e-05	-2.3291	0.0201394	methylation ~ maternal_BMI	methylation ~ maternal_BMI+ maternal_age + parity + mat_smk_preg + maternal_education + social_class + bf_intention + cell counts + SVs	2.34197	1.28748	chr11	3013309	NAP1L4
cg00970757	-0.00234452	0.000913599	-2.56624	0.0104813	-0.0010035	0.000430862	-2.32904	0.0201408	methylation ~ maternal_BMI	methylation ~ maternal_BMI+ maternal_age + parity + mat_smk_preg + maternal_education + social_class + bf_intention + cell counts + SVs	2.34197	1.28748	chr3	71167804	FOXP1
cg16794576	-4.96077e-05	2.81739e-05	-1.76077	0.0787036	-6.49618e-05	2.78921e-05	-2.32904	0.0201429	methylation ~ maternal_BMI	methylation ~ maternal_BMI+ maternal_age + parity + mat_smk_preg + maternal_education + social_class + bf_intention + cell counts + SVs	2.34197	1.28748	chr6	29974971	HLA-J;NCRNA00171
cg02716952	-0.000791899	0.000393359	-2.01317	0.0444726	-0.000597231	0.000256426	-2.32906	0.0201442	methylation ~ maternal_BMI	methylation ~ maternal_BMI+ maternal_age + parity + mat_smk_preg + maternal_education + social_class + bf_intention + cell counts + SVs	2.34197	1.28748	chr7	148504681	EZH2;EZH2
cg01521987	-9.16552e-05	4.07113e-05	-2.25134	0.0246749	-9.20013e-05	3.95e-05	-2.32915	0.0201463	methylation ~ maternal_BMI	methylation ~ maternal_BMI+ maternal_age + parity + mat_smk_preg + maternal_education + social_class + bf_intention + cell counts + SVs	2.34197	1.28748	chr20	26188976	MIR663
cg13853217	-0.00118187	0.000471357	-2.50737	0.012383	-0.000642902	0.000276047	-2.32896	0.0201471	methylation ~ maternal_BMI	methylation ~ maternal_BMI+ maternal_age + parity + mat_smk_preg + maternal_education + social_class + bf_intention + cell counts + SVs	2.34197	1.28748	chr12	57057978	PTGES3
cg02628513	0.000394987	0.000133244	2.9644	0.00314241	0.00023518	0.000100959	2.32945	0.0201477	methylation ~ maternal_BMI	methylation ~ maternal_BMI+ maternal_age + parity + mat_smk_preg + maternal_education + social_class + bf_intention + cell counts + SVs	2.34197	1.28748	chr6	18387689	RNF144B;RNF144B
cg09729613	-2.65126e-05	1.96806e-05	-1.34714	0.178362	-4.44837e-05	1.9101e-05	-2.32887	0.0201535	methylation ~ maternal_BMI	methylation ~ maternal_BMI+ maternal_age + parity + mat_smk_preg + maternal_education + social_class + bf_intention + cell counts + SVs	2.34197	1.28748	chr2	201450601	AOX1
cg14169521	-3.20995e-05	1.69425e-05	-1.89462	0.0585473	-3.60355e-05	1.54735e-05	-2.32885	0.0201551	methylation ~ maternal_BMI	methylation ~ maternal_BMI+ maternal_age + parity + mat_smk_preg + maternal_education + social_class + bf_intention + cell counts + SVs	2.34197	1.28748	chr7	12726944	ARL4A;ARL4A;ARL4A
cg00212114	-0.000456021	0.000251235	-1.81511	0.0699241	-0.000525681	0.000225735	-2.32875	0.0201586	methylation ~ maternal_BMI	methylation ~ maternal_BMI+ maternal_age + parity + mat_smk_preg + maternal_education + social_class + bf_intention + cell counts + SVs	2.34197	1.28748	chr11	117144714	RNF214;RNF214
cg18169869	-5.07012e-05	5.56871e-05	-0.910465	0.362888	-0.000113782	4.8859e-05	-2.32879	0.0201606	methylation ~ maternal_BMI	methylation ~ maternal_BMI+ maternal_age + parity + mat_smk_preg + maternal_education + social_class + bf_intention + cell counts + SVs	2.34197	1.28748	chr1	89989666	LRRC8B
cg19506201	-0.000612024	0.00023082	-2.65152	0.00819043	-0.000504328	0.000216569	-2.32871	0.0201613	methylation ~ maternal_BMI	methylation ~ maternal_BMI+ maternal_age + parity + mat_smk_preg + maternal_education + social_class + bf_intention + cell counts + SVs	2.34197	1.28748	chr17	79936561	ASPSCR1
cg07563569	-6.22121e-05	2.05483e-05	-3.0276	0.00255377	-4.2608e-05	1.82968e-05	-2.32872	0.0201617	methylation ~ maternal_BMI	methylation ~ maternal_BMI+ maternal_age + parity + mat_smk_preg + maternal_education + social_class + bf_intention + cell counts + SVs	2.34197	1.28748	chr17	47653309	NXPH3;NXPH3
cg02470039	-0.000174965	0.000127219	-1.3753	0.169469	-0.00026917	0.00011559	-2.32867	0.0201645	methylation ~ maternal_BMI	methylation ~ maternal_BMI+ maternal_age + parity + mat_smk_preg + maternal_education + social_class + bf_intention + cell counts + SVs	2.34197	1.28748	chr2	201729500	CLK1;CLK1;CLK1;CLK1
cg13985118	-0.000788004	0.000331208	-2.37918	0.0176149	-0.000704638	0.00030259	-2.32869	0.0201652	methylation ~ maternal_BMI	methylation ~ maternal_BMI+ maternal_age + parity + mat_smk_preg + maternal_education + social_class + bf_intention + cell counts + SVs	2.34197	1.28748	chr14	103400000	CDC42BPB
cg08269394	-6.8768e-05	2.02876e-05	-3.38965	0.000738619	-4.0138e-05	1.72365e-05	-2.32866	0.0201669	methylation ~ maternal_BMI	methylation ~ maternal_BMI+ maternal_age + parity + mat_smk_preg + maternal_education + social_class + bf_intention + cell counts + SVs	2.34197	1.28748	chr1	11866155	MTHFR;CLCN6;MTHFR;CLCN6;CLCN6;CLCN6
cg08814736	-0.000797248	0.00059913	-1.33068	0.183719	-0.00117164	0.00050316	-2.32857	0.0201682	methylation ~ maternal_BMI	methylation ~ maternal_BMI+ maternal_age + parity + mat_smk_preg + maternal_education + social_class + bf_intention + cell counts + SVs	2.34197	1.28748	chr2	177065985
cg22385231	-0.000198238	0.00025788	-0.768722	0.44231	-0.000545319	0.000234191	-2.32853	0.0201687	methylation ~ maternal_BMI	methylation ~ maternal_BMI+ maternal_age + parity + mat_smk_preg + maternal_education + social_class + bf_intention + cell counts + SVs	2.34197	1.28748	chr2	220119398	TUBA4B;TUBA4A
cg16537495	0.000308078	0.000676873	0.45515	0.649139	0.00126711	0.000544164	2.32854	0.0201689	methylation ~ maternal_BMI	methylation ~ maternal_BMI+ maternal_age + parity + mat_smk_preg + maternal_education + social_class + bf_intention + cell counts + SVs	2.34197	1.28748	chr6	52275747
cg06779738	-8.9107e-05	4.00571e-05	-2.2245	0.0264248	-8.88272e-05	3.81472e-05	-2.32854	0.0201691	methylation ~ maternal_BMI	methylation ~ maternal_BMI+ maternal_age + parity + mat_smk_preg + maternal_education + social_class + bf_intention + cell counts + SVs	2.34197	1.28748	chr8	182266	RPL23AP53;ZNF596;ZNF596;ZNF596;ZNF596
cg01436723	-0.000226482	0.00106972	-0.21172	0.832386	0.00147813	0.0006348	2.3285	0.0201698	methylation ~ maternal_BMI	methylation ~ maternal_BMI+ maternal_age + parity + mat_smk_preg + maternal_education + social_class + bf_intention + cell counts + SVs	2.34197	1.28748	chr11	89220647	NOX4;NOX4;NOX4;NOX4
cg08856919	-4.08889e-05	2.85114e-05	-1.43413	0.151973	-5.64271e-05	2.42331e-05	-2.32851	0.0201718	methylation ~ maternal_BMI	methylation ~ maternal_BMI+ maternal_age + parity + mat_smk_preg + maternal_education + social_class + bf_intention + cell counts + SVs	2.34197	1.28748	chr1	8484157	RERE;RERE;RERE
cg01698934	-4.64136e-05	1.85137e-05	-2.50699	0.0123967	-4.18759e-05	1.79841e-05	-2.32849	0.0201723	methylation ~ maternal_BMI	methylation ~ maternal_BMI+ maternal_age + parity + mat_smk_preg + maternal_education + social_class + bf_intention + cell counts + SVs	2.34197	1.28748	chr16	88729639	MGC23284;MVD;MGC23284
cg01459962	-3.314e-06	5.79149e-05	-0.0572218	0.954385	-9.92612e-05	4.26285e-05	-2.32852	0.0201729	methylation ~ maternal_BMI	methylation ~ maternal_BMI+ maternal_age + parity + mat_smk_preg + maternal_education + social_class + bf_intention + cell counts + SVs	2.34197	1.28748	chr16	28565206	CCDC101
cg20971368	-0.00115013	0.000430556	-2.67126	0.00773126	-0.000695193	0.000298553	-2.32854	0.0201754	methylation ~ maternal_BMI	methylation ~ maternal_BMI+ maternal_age + parity + mat_smk_preg + maternal_education + social_class + bf_intention + cell counts + SVs	2.34197	1.28748	chr3	57257935
cg15311812	-5.46264e-06	0.000142441	-0.0383502	0.969419	-0.000239576	0.000102889	-2.3285	0.0201758	methylation ~ maternal_BMI	methylation ~ maternal_BMI+ maternal_age + parity + mat_smk_preg + maternal_education + social_class + bf_intention + cell counts + SVs	2.34197	1.28748	chr14	58893467	KIAA0586;TIMM9
cg03636930	0.00137223	0.000482512	2.84394	0.00458236	0.000747532	0.000321058	2.32834	0.0201793	methylation ~ maternal_BMI	methylation ~ maternal_BMI+ maternal_age + parity + mat_smk_preg + maternal_education + social_class + bf_intention + cell counts + SVs	2.34197	1.28748	chr8	1094826
cg25307593	-4.6531e-05	1.59045e-05	-2.92564	0.00354653	-3.32519e-05	1.42817e-05	-2.32828	0.0201847	methylation ~ maternal_BMI	methylation ~ maternal_BMI+ maternal_age + parity + mat_smk_preg + maternal_education + social_class + bf_intention + cell counts + SVs	2.34197	1.28748	chr12	40499811	SLC2A13
cg01822532	-0.00115782	0.000470923	-2.45862	0.0141824	-0.000991706	0.000425949	-2.32823	0.0201863	methylation ~ maternal_BMI	methylation ~ maternal_BMI+ maternal_age + parity + mat_smk_preg + maternal_education + social_class + bf_intention + cell counts + SVs	2.34197	1.28748	chr11	68206125	LRP5
cg21938523	-2.71792e-05	1.67216e-05	-1.62539	0.104519	-3.72095e-05	1.59821e-05	-2.3282	0.0201878	methylation ~ maternal_BMI	methylation ~ maternal_BMI+ maternal_age + parity + mat_smk_preg + maternal_education + social_class + bf_intention + cell counts + SVs	2.34197	1.28748	chr19	16222446	RAB8A
cg07703249	0.000817469	0.000228276	3.58105	0.000365382	0.000349843	0.000150265	2.32817	0.0201904	methylation ~ maternal_BMI	methylation ~ maternal_BMI+ maternal_age + parity + mat_smk_preg + maternal_education + social_class + bf_intention + cell counts + SVs	2.34197	1.28748	chr7	102329146
cg18557086	-0.000240973	0.000134967	-1.78542	0.0746162	-0.00028778	0.00012361	-2.32813	0.020192	methylation ~ maternal_BMI	methylation ~ maternal_BMI+ maternal_age + parity + mat_smk_preg + maternal_education + social_class + bf_intention + cell counts + SVs	2.34197	1.28748	chr17	2304670	MNT
cg22993715	0.00125641	0.000886402	1.41743	0.15679	0.00171783	0.000737873	2.32809	0.020192	methylation ~ maternal_BMI	methylation ~ maternal_BMI+ maternal_age + parity + mat_smk_preg + maternal_education + social_class + bf_intention + cell counts + SVs	2.34197	1.28748	chr13	113119649
cg06213463	-2.11316e-05	2.14052e-05	-0.98722	0.323867	-4.72464e-05	2.02941e-05	-2.32809	0.0201928	methylation ~ maternal_BMI	methylation ~ maternal_BMI+ maternal_age + parity + mat_smk_preg + maternal_education + social_class + bf_intention + cell counts + SVs	2.34197	1.28748	chr16	56623215	MT3
cg13442388	0.000181682	0.000222281	0.817353	0.414	0.000469591	0.000201703	2.32812	0.0201944	methylation ~ maternal_BMI	methylation ~ maternal_BMI+ maternal_age + parity + mat_smk_preg + maternal_education + social_class + bf_intention + cell counts + SVs	2.34197	1.28748	chr2	239699164
cg01113246	-0.00316072	0.000976862	-3.23559	0.00126929	-0.0017516	0.000752406	-2.328	0.0201965	methylation ~ maternal_BMI	methylation ~ maternal_BMI+ maternal_age + parity + mat_smk_preg + maternal_education + social_class + bf_intention + cell counts + SVs	2.34197	1.28748	chr2	237033449	AGAP1;AGAP1
cg09315134	0.00170824	0.000590606	2.89235	0.00393893	0.00078408	0.000336809	2.32797	0.0201988	methylation ~ maternal_BMI	methylation ~ maternal_BMI+ maternal_age + parity + mat_smk_preg + maternal_education + social_class + bf_intention + cell counts + SVs	2.34197	1.28748	chr20	57583195	CTSZ
cg16072664	-0.000773987	0.000261654	-2.95805	0.00319777	-0.00046061	0.000197864	-2.32791	0.0202034	methylation ~ maternal_BMI	methylation ~ maternal_BMI+ maternal_age + parity + mat_smk_preg + maternal_education + social_class + bf_intention + cell counts + SVs	2.34197	1.28748	chr21	35014885	ITSN1;ITSN1;ITSN1;ITSN1;CRYZL1
cg27405177	0.000605495	0.00111901	0.541099	0.588606	0.00227165	0.000975863	2.32784	0.0202053	methylation ~ maternal_BMI	methylation ~ maternal_BMI+ maternal_age + parity + mat_smk_preg + maternal_education + social_class + bf_intention + cell counts + SVs	2.34197	1.28748	chr10	134926810	GPR123
cg10520591	-0.000611314	0.000331806	-1.84238	0.0658289	-0.00065387	0.000280894	-2.32782	0.0202064	methylation ~ maternal_BMI	methylation ~ maternal_BMI+ maternal_age + parity + mat_smk_preg + maternal_education + social_class + bf_intention + cell counts + SVs	2.34197	1.28748	chr5	177522519
cg25014222	-4.26223e-05	2.46776e-05	-1.72716	0.084567	-4.46337e-05	1.9174e-05	-2.32782	0.0202068	methylation ~ maternal_BMI	methylation ~ maternal_BMI+ maternal_age + parity + mat_smk_preg + maternal_education + social_class + bf_intention + cell counts + SVs	2.34197	1.28748	chr11	64072136	C11orf20;ESRRA
cg17765387	0.00206736	0.000745958	2.77142	0.00572495	0.00162003	0.000695959	2.32776	0.0202091	methylation ~ maternal_BMI	methylation ~ maternal_BMI+ maternal_age + parity + mat_smk_preg + maternal_education + social_class + bf_intention + cell counts + SVs	2.34197	1.28748	chr12	117354824	FBXW8;FBXW8
cg26366107	-0.000232179	8.96334e-05	-2.59032	0.00978586	-0.00017292	7.42837e-05	-2.32783	0.0202114	methylation ~ maternal_BMI	methylation ~ maternal_BMI+ maternal_age + parity + mat_smk_preg + maternal_education + social_class + bf_intention + cell counts + SVs	2.34197	1.28748	chr20	36531652	VSTM2L;VSTM2L
ch.2.3493243F	-0.000312124	0.000228977	-1.36313	0.173274	-0.000350369	0.000150518	-2.32775	0.0202138	methylation ~ maternal_BMI	methylation ~ maternal_BMI+ maternal_age + parity + mat_smk_preg + maternal_education + social_class + bf_intention + cell counts + SVs	2.34197	1.28748	chr2	172737063	SLC25A12
cg21232844	-0.000167751	0.000770108	-0.217828	0.827625	0.000914539	0.000392893	2.32771	0.0202139	methylation ~ maternal_BMI	methylation ~ maternal_BMI+ maternal_age + parity + mat_smk_preg + maternal_education + social_class + bf_intention + cell counts + SVs	2.34197	1.28748	chr12	25177892
cg12640394	-6.44174e-05	2.3926e-05	-2.69236	0.00726048	-5.54418e-05	2.38185e-05	-2.32768	0.0202159	methylation ~ maternal_BMI	methylation ~ maternal_BMI+ maternal_age + parity + mat_smk_preg + maternal_education + social_class + bf_intention + cell counts + SVs	2.34197	1.28748	chr10	82116596	DYDC1;DYDC2
cg02452585	-3.51575e-05	1.87743e-05	-1.87264	0.0615238	-4.18958e-05	1.7999e-05	-2.32767	0.0202161	methylation ~ maternal_BMI	methylation ~ maternal_BMI+ maternal_age + parity + mat_smk_preg + maternal_education + social_class + bf_intention + cell counts + SVs	2.34197	1.28748	chr1	43424823	SLC2A1;SLC2A1
cg06823247	-1.34711e-05	5.33714e-05	-0.252403	0.800803	-8.61656e-05	3.70174e-05	-2.3277	0.0202165	methylation ~ maternal_BMI	methylation ~ maternal_BMI+ maternal_age + parity + mat_smk_preg + maternal_education + social_class + bf_intention + cell counts + SVs	2.34197	1.28748	chr6	89790418	PNRC1
cg02637343	-0.000846945	0.000266762	-3.17491	0.00156323	-0.000538995	0.000231559	-2.32768	0.0202171	methylation ~ maternal_BMI	methylation ~ maternal_BMI+ maternal_age + parity + mat_smk_preg + maternal_education + social_class + bf_intention + cell counts + SVs	2.34197	1.28748	chr16	69894572	WWP2;WWP2
cg01132100	-5.65931e-05	2.00771e-05	-2.81879	0.00495348	-4.13176e-05	1.7751e-05	-2.32763	0.0202185	methylation ~ maternal_BMI	methylation ~ maternal_BMI+ maternal_age + parity + mat_smk_preg + maternal_education + social_class + bf_intention + cell counts + SVs	2.34197	1.28748	chr3	186501723	SNORD2;EIF4A2
cg04572013	-5.26401e-05	2.77815e-05	-1.89479	0.0585245	-6.17248e-05	2.6519e-05	-2.32757	0.0202227	methylation ~ maternal_BMI	methylation ~ maternal_BMI+ maternal_age + parity + mat_smk_preg + maternal_education + social_class + bf_intention + cell counts + SVs	2.34197	1.28748	chr3	32726536	CNOT10
cg24740568	-4.87309e-05	2.94607e-05	-1.6541	0.0985425	-6.51986e-05	2.80132e-05	-2.32742	0.0202274	methylation ~ maternal_BMI	methylation ~ maternal_BMI+ maternal_age + parity + mat_smk_preg + maternal_education + social_class + bf_intention + cell counts + SVs	2.34197	1.28748	chr6	150262771	ULBP2
cg07741192	0.000368401	0.00023398	1.5745	0.115821	0.000496629	0.000213371	2.32753	0.0202285	methylation ~ maternal_BMI	methylation ~ maternal_BMI+ maternal_age + parity + mat_smk_preg + maternal_education + social_class + bf_intention + cell counts + SVs	2.34197	1.28748	chr16	4690013	MGRN1;MGRN1;MGRN1;MGRN1
cg22308759	0.000471419	0.000139834	3.37128	0.000788138	0.000181052	7.77923e-05	2.32738	0.0202306	methylation ~ maternal_BMI	methylation ~ maternal_BMI+ maternal_age + parity + mat_smk_preg + maternal_education + social_class + bf_intention + cell counts + SVs	2.34197	1.28748	chr17	56064928	VEZF1
cg11105774	-0.00189091	0.000824002	-2.29479	0.0220312	-0.00188737	0.000810947	-2.32736	0.0202307	methylation ~ maternal_BMI	methylation ~ maternal_BMI+ maternal_age + parity + mat_smk_preg + maternal_education + social_class + bf_intention + cell counts + SVs	2.34197	1.28748	chr10	461992	DIP2C
cg04508648	0.0011857	0.000557027	2.12863	0.0336232	0.00124474	0.000534827	2.32737	0.0202307	methylation ~ maternal_BMI	methylation ~ maternal_BMI+ maternal_age + parity + mat_smk_preg + maternal_education + social_class + bf_intention + cell counts + SVs	2.34197	1.28748	chr16	86852775
cg16650717	-6.18815e-05	2.7323e-05	-2.26482	0.0238327	-6.17603e-05	2.65339e-05	-2.3276	0.0202313	methylation ~ maternal_BMI	methylation ~ maternal_BMI+ maternal_age + parity + mat_smk_preg + maternal_education + social_class + bf_intention + cell counts + SVs	2.34197	1.28748	chr1	19970334	NBL1;NBL1
cg21520826	-5.30225e-05	1.95985e-05	-2.70544	0.00698344	-4.07289e-05	1.75e-05	-2.32737	0.0202322	methylation ~ maternal_BMI	methylation ~ maternal_BMI+ maternal_age + parity + mat_smk_preg + maternal_education + social_class + bf_intention + cell counts + SVs	2.34197	1.28748	chr16	451667	DECR2
cg09258993	0.000833989	0.000259367	3.21548	0.00136094	0.000519497	0.000223212	2.32738	0.0202333	methylation ~ maternal_BMI	methylation ~ maternal_BMI+ maternal_age + parity + mat_smk_preg + maternal_education + social_class + bf_intention + cell counts + SVs	2.34197	1.28748	chr13	52419332	FLJ37307;FLJ37307
cg05282459	-0.0015558	0.000592783	-2.62456	0.00885973	-0.00111868	0.000480681	-2.32729	0.0202351	methylation ~ maternal_BMI	methylation ~ maternal_BMI+ maternal_age + parity + mat_smk_preg + maternal_education + social_class + bf_intention + cell counts + SVs	2.34197	1.28748	chr22	51117157	SHANK3
cg15107117	-8.30168e-05	0.000536226	-0.154817	0.877009	0.000904666	0.000388723	2.32728	0.0202364	methylation ~ maternal_BMI	methylation ~ maternal_BMI+ maternal_age + parity + mat_smk_preg + maternal_education + social_class + bf_intention + cell counts + SVs	2.34197	1.28748	chr7	105817781
cg00979195	0.00020535	6.85822e-05	2.99422	0.00284695	0.000147369	6.3321e-05	2.32734	0.0202365	methylation ~ maternal_BMI	methylation ~ maternal_BMI+ maternal_age + parity + mat_smk_preg + maternal_education + social_class + bf_intention + cell counts + SVs	2.34197	1.28748	chr5	132155965
cg23715715	-0.00127744	0.00047129	-2.71051	0.0068777	-0.00087995	0.000378116	-2.32719	0.02024	methylation ~ maternal_BMI	methylation ~ maternal_BMI+ maternal_age + parity + mat_smk_preg + maternal_education + social_class + bf_intention + cell counts + SVs	2.34197	1.28748	chr11	788714	CEND1
cg10259094	-0.00283982	0.000848973	-3.34501	0.000865342	-0.0010866	0.000466919	-2.32716	0.0202412	methylation ~ maternal_BMI	methylation ~ maternal_BMI+ maternal_age + parity + mat_smk_preg + maternal_education + social_class + bf_intention + cell counts + SVs	2.34197	1.28748	chr15	35043704
cg17870569	-0.00167117	0.000611478	-2.73301	0.00642961	-0.000962048	0.000413401	-2.32716	0.0202421	methylation ~ maternal_BMI	methylation ~ maternal_BMI+ maternal_age + parity + mat_smk_preg + maternal_education + social_class + bf_intention + cell counts + SVs	2.34197	1.28748	chr2	84513930
cg13626774	-9.6289e-05	4.88673e-05	-1.97042	0.0491747	-9.72192e-05	4.17758e-05	-2.32717	0.0202433	methylation ~ maternal_BMI	methylation ~ maternal_BMI+ maternal_age + parity + mat_smk_preg + maternal_education + social_class + bf_intention + cell counts + SVs	2.34197	1.28748	chr8	68256266	ARFGEF1
cg18124955	-4.44706e-05	3.66406e-05	-1.2137	0.225261	-7.13068e-05	3.06415e-05	-2.32713	0.0202438	methylation ~ maternal_BMI	methylation ~ maternal_BMI+ maternal_age + parity + mat_smk_preg + maternal_education + social_class + bf_intention + cell counts + SVs	2.34197	1.28748	chr2	173292329	ITGA6;ITGA6;ITGA6;ITGA6
cg12660026	-6.64762e-05	9.48799e-05	-0.700635	0.483758	-0.000145703	6.261e-05	-2.32716	0.0202444	methylation ~ maternal_BMI	methylation ~ maternal_BMI+ maternal_age + parity + mat_smk_preg + maternal_education + social_class + bf_intention + cell counts + SVs	2.34197	1.28748	chr12	6602556	NCAPD2;MRPL51
cg10528482	0.00210537	0.000854623	2.46351	0.0139911	0.00196085	0.000842616	2.3271	0.0202451	methylation ~ maternal_BMI	methylation ~ maternal_BMI+ maternal_age + parity + mat_smk_preg + maternal_education + social_class + bf_intention + cell counts + SVs	2.34197	1.28748	chr5	525771	SLC9A3
cg10120778	0.00020173	0.000321167	0.628114	0.53013	0.000540042	0.000232066	2.3271	0.0202487	methylation ~ maternal_BMI	methylation ~ maternal_BMI+ maternal_age + parity + mat_smk_preg + maternal_education + social_class + bf_intention + cell counts + SVs	2.34197	1.28748	chr7	42018795	GLI3
cg07330908	-2.12991e-05	4.2015e-05	-0.506939	0.612353	-8.21732e-05	3.53129e-05	-2.327	0.0202515	methylation ~ maternal_BMI	methylation ~ maternal_BMI+ maternal_age + parity + mat_smk_preg + maternal_education + social_class + bf_intention + cell counts + SVs	2.34197	1.28748	chr3	5163890	ARL8B
cg00796672	0.000998337	0.000668489	1.49342	0.135764	0.00139934	0.000601361	2.32695	0.0202534	methylation ~ maternal_BMI	methylation ~ maternal_BMI+ maternal_age + parity + mat_smk_preg + maternal_education + social_class + bf_intention + cell counts + SVs	2.34197	1.28748	chr12	48596817	OR10AD1
cg08591579	0.000368556	0.000111158	3.3156	0.000960915	0.000185727	7.98139e-05	2.327	0.0202545	methylation ~ maternal_BMI	methylation ~ maternal_BMI+ maternal_age + parity + mat_smk_preg + maternal_education + social_class + bf_intention + cell counts + SVs	2.34197	1.28748	chr5	54603795	DHX29;SKIV2L2;SKIV2L2
cg21175940	-0.00137998	0.000535924	-2.57496	0.0102245	-0.00103018	0.000442719	-2.32694	0.0202553	methylation ~ maternal_BMI	methylation ~ maternal_BMI+ maternal_age + parity + mat_smk_preg + maternal_education + social_class + bf_intention + cell counts + SVs	2.34197	1.28748	chr6	30038910	RNF39;RNF39
cg06417522	-4.00109e-05	2.31923e-05	-1.72518	0.0849235	-5.07188e-05	2.17966e-05	-2.32692	0.0202554	methylation ~ maternal_BMI	methylation ~ maternal_BMI+ maternal_age + parity + mat_smk_preg + maternal_education + social_class + bf_intention + cell counts + SVs	2.34197	1.28748	chr17	66508098	PRKAR1A;PRKAR1A;PRKAR1A
cg22197434	-9.62145e-05	3.39826e-05	-2.83128	0.00476607	-5.8389e-05	2.50936e-05	-2.32685	0.0202601	methylation ~ maternal_BMI	methylation ~ maternal_BMI+ maternal_age + parity + mat_smk_preg + maternal_education + social_class + bf_intention + cell counts + SVs	2.34197	1.28748	chr2	60781217	BCL11A;BCL11A;BCL11A
cg18758453	-0.000757122	0.000733597	-1.03207	0.302386	-0.00142858	0.000613964	-2.32681	0.0202605	methylation ~ maternal_BMI	methylation ~ maternal_BMI+ maternal_age + parity + mat_smk_preg + maternal_education + social_class + bf_intention + cell counts + SVs	2.34197	1.28748	chr20	2637177	SNORD57;NOP56;NOP56;SNORD56
cg14675871	0.000465839	0.000414719	1.12326	0.261701	0.000746519	0.000320831	2.32683	0.0202609	methylation ~ maternal_BMI	methylation ~ maternal_BMI+ maternal_age + parity + mat_smk_preg + maternal_education + social_class + bf_intention + cell counts + SVs	2.34197	1.28748	chr5	131408461	CSF2
cg01656048	-3.44077e-05	5.06389e-05	-0.679471	0.497058	-9.21985e-05	3.96243e-05	-2.32682	0.0202615	methylation ~ maternal_BMI	methylation ~ maternal_BMI+ maternal_age + parity + mat_smk_preg + maternal_education + social_class + bf_intention + cell counts + SVs	2.34197	1.28748	chr2	63277896	OTX1
cg17107459	-2.76133e-05	2.02536e-05	-1.36338	0.173189	-4.40681e-05	1.89397e-05	-2.32676	0.0202628	methylation ~ maternal_BMI	methylation ~ maternal_BMI+ maternal_age + parity + mat_smk_preg + maternal_education + social_class + bf_intention + cell counts + SVs	2.34197	1.28748	chr2	65216295	SLC1A4;SLC1A4
cg05952643	0.000662287	0.000195045	3.39556	0.000722632	0.000346952	0.000149113	2.32677	0.0202644	methylation ~ maternal_BMI	methylation ~ maternal_BMI+ maternal_age + parity + mat_smk_preg + maternal_education + social_class + bf_intention + cell counts + SVs	2.34197	1.28748	chr9	132597404	C9orf78;USP20;USP20;USP20
cg09696560	-0.00231298	0.000819444	-2.82262	0.00489437	-0.00153947	0.00066165	-2.32671	0.0202653	methylation ~ maternal_BMI	methylation ~ maternal_BMI+ maternal_age + parity + mat_smk_preg + maternal_education + social_class + bf_intention + cell counts + SVs	2.34197	1.28748	chr3	185178617	MAP3K13
cg24145099	-0.000262934	8.84987e-05	-2.97105	0.00306754	-0.000170152	7.3128e-05	-2.32676	0.020266	methylation ~ maternal_BMI	methylation ~ maternal_BMI+ maternal_age + parity + mat_smk_preg + maternal_education + social_class + bf_intention + cell counts + SVs	2.34197	1.28748	chr20	47538150	ARFGEF2
cg15827508	-0.00135471	0.000506693	-2.67363	0.00767406	-0.000998716	0.000429253	-2.32664	0.020271	methylation ~ maternal_BMI	methylation ~ maternal_BMI+ maternal_age + parity + mat_smk_preg + maternal_education + social_class + bf_intention + cell counts + SVs	2.34197	1.28748	chr2	218679705	TNS1
cg23248007	-2.95752e-05	2.89056e-05	-1.02317	0.306579	-5.53399e-05	2.37849e-05	-2.32668	0.020273	methylation ~ maternal_BMI	methylation ~ maternal_BMI+ maternal_age + parity + mat_smk_preg + maternal_education + social_class + bf_intention + cell counts + SVs	2.34197	1.28748	chr6	29716601	LOC285830;LOC285830
cg24054525	0.00121741	0.000702877	1.73204	0.0837069	0.00150479	0.000646752	2.32668	0.0202759	methylation ~ maternal_BMI	methylation ~ maternal_BMI+ maternal_age + parity + mat_smk_preg + maternal_education + social_class + bf_intention + cell counts + SVs	2.34197	1.28748	chr19	49685846	TRPM4
cg12678451	-2.42405e-05	1.33275e-05	-1.81883	0.069365	-3.01665e-05	1.29653e-05	-2.3267	0.020276	methylation ~ maternal_BMI	methylation ~ maternal_BMI+ maternal_age + parity + mat_smk_preg + maternal_education + social_class + bf_intention + cell counts + SVs	2.34197	1.28748	chr3	38388172	XYLB
cg08446930	-0.000120994	4.36549e-05	-2.77161	0.00572198	-8.20811e-05	3.52807e-05	-2.32652	0.0202767	methylation ~ maternal_BMI	methylation ~ maternal_BMI+ maternal_age + parity + mat_smk_preg + maternal_education + social_class + bf_intention + cell counts + SVs	2.34197	1.28748	chr16	3033822
cg13332143	-0.00161474	0.000577894	-2.79419	0.00534162	-0.00112836	0.000485003	-2.32651	0.0202778	methylation ~ maternal_BMI	methylation ~ maternal_BMI+ maternal_age + parity + mat_smk_preg + maternal_education + social_class + bf_intention + cell counts + SVs	2.34197	1.28748	chr19	942270	ARID3A
cg16697853	-4.79536e-05	2.25196e-05	-2.12942	0.0335579	-5.0451e-05	2.16857e-05	-2.32647	0.0202788	methylation ~ maternal_BMI	methylation ~ maternal_BMI+ maternal_age + parity + mat_smk_preg + maternal_education + social_class + bf_intention + cell counts + SVs	2.34197	1.28748	chr11	74952790
cg14827083	0.00061828	0.000351016	1.7614	0.0785948	0.000726344	0.00031221	2.32646	0.0202799	methylation ~ maternal_BMI	methylation ~ maternal_BMI+ maternal_age + parity + mat_smk_preg + maternal_education + social_class + bf_intention + cell counts + SVs	2.34197	1.28748	chr6	122007834
cg03363743	0.00152572	0.00044409	3.4356	0.000625058	0.000724793	0.000311547	2.32643	0.0202804	methylation ~ maternal_BMI	methylation ~ maternal_BMI+ maternal_age + parity + mat_smk_preg + maternal_education + social_class + bf_intention + cell counts + SVs	2.34197	1.28748	chr17	28562474	SLC6A4
cg11643245	-0.000787148	0.000246562	-3.1925	0.00147242	-0.000520957	0.000223927	-2.32646	0.020283	methylation ~ maternal_BMI	methylation ~ maternal_BMI+ maternal_age + parity + mat_smk_preg + maternal_education + social_class + bf_intention + cell counts + SVs	2.34197	1.28748	chr12	33139395
cg24975842	-0.00127251	0.00108339	-1.17457	0.240556	-0.00151595	0.000651637	-2.32638	0.0202835	methylation ~ maternal_BMI	methylation ~ maternal_BMI+ maternal_age + parity + mat_smk_preg + maternal_education + social_class + bf_intention + cell counts + SVs	2.34197	1.28748	chr20	57416221	GNASAS;GNAS
cg13803379	7.12179e-05	0.000309886	0.22982	0.818298	0.000509462	0.000218983	2.32649	0.0202835	methylation ~ maternal_BMI	methylation ~ maternal_BMI+ maternal_age + parity + mat_smk_preg + maternal_education + social_class + bf_intention + cell counts + SVs	2.34197	1.28748	chr1	241992272
cg24529269	-2.85982e-05	1.49461e-05	-1.91342	0.0560911	-3.31694e-05	1.42578e-05	-2.3264	0.0202835	methylation ~ maternal_BMI	methylation ~ maternal_BMI+ maternal_age + parity + mat_smk_preg + maternal_education + social_class + bf_intention + cell counts + SVs	2.34197	1.28748	chr15	89164510	AEN
cg05652445	0.00189969	0.000771237	2.46317	0.0140036	0.00166038	0.000713733	2.32633	0.0202861	methylation ~ maternal_BMI	methylation ~ maternal_BMI+ maternal_age + parity + mat_smk_preg + maternal_education + social_class + bf_intention + cell counts + SVs	2.34197	1.28748	chr16	3345075
cg10605791	-0.000318838	9.35421e-05	-3.40849	0.000689638	-0.000172911	7.43302e-05	-2.32625	0.0202916	methylation ~ maternal_BMI	methylation ~ maternal_BMI+ maternal_age + parity + mat_smk_preg + maternal_education + social_class + bf_intention + cell counts + SVs	2.34197	1.28748	chr12	122242589	SETD1B;LOC338799
cg04236252	-0.000601059	0.00020298	-2.96117	0.00316649	-0.000392515	0.00016873	-2.32629	0.0202917	methylation ~ maternal_BMI	methylation ~ maternal_BMI+ maternal_age + parity + mat_smk_preg + maternal_education + social_class + bf_intention + cell counts + SVs	2.34197	1.28748	chr11	115025599
cg03224364	-4.66905e-05	2.10405e-05	-2.21908	0.0267923	-4.33904e-05	1.86527e-05	-2.32623	0.0202923	methylation ~ maternal_BMI	methylation ~ maternal_BMI+ maternal_age + parity + mat_smk_preg + maternal_education + social_class + bf_intention + cell counts + SVs	2.34197	1.28748	chr1	235667348	B3GALNT2
cg06779093	-1.19071e-05	2.69021e-05	-0.442606	0.658183	-5.19389e-05	2.23276e-05	-2.32622	0.0202928	methylation ~ maternal_BMI	methylation ~ maternal_BMI+ maternal_age + parity + mat_smk_preg + maternal_education + social_class + bf_intention + cell counts + SVs	2.34197	1.28748	chr7	66767551	PMS2L4;STAG3L4
cg19752018	0.00219998	0.00107788	2.04103	0.0416193	0.00249113	0.00107086	2.32628	0.0202951	methylation ~ maternal_BMI	methylation ~ maternal_BMI+ maternal_age + parity + mat_smk_preg + maternal_education + social_class + bf_intention + cell counts + SVs	2.34197	1.28748	chr10	129195565	DOCK1
cg06257708	-0.000165842	5.06327e-05	-3.27539	0.00110578	-0.00010267	4.41367e-05	-2.32617	0.0202957	methylation ~ maternal_BMI	methylation ~ maternal_BMI+ maternal_age + parity + mat_smk_preg + maternal_education + social_class + bf_intention + cell counts + SVs	2.34197	1.28748	chr17	72889793	FADS6
cg08111857	-0.000842219	0.000545336	-1.5444	0.122935	-0.000997782	0.000428933	-2.32619	0.0202974	methylation ~ maternal_BMI	methylation ~ maternal_BMI+ maternal_age + parity + mat_smk_preg + maternal_education + social_class + bf_intention + cell counts + SVs	2.34197	1.28748	chr17	40840012	CNTNAP1
cg25401482	0.000965289	0.000615818	1.56749	0.117442	0.00137478	0.000591005	2.32617	0.0202974	methylation ~ maternal_BMI	methylation ~ maternal_BMI+ maternal_age + parity + mat_smk_preg + maternal_education + social_class + bf_intention + cell counts + SVs	2.34197	1.28748	chr19	5148023	KDM4B
cg03326252	-0.00172473	0.000696534	-2.47616	0.0135089	-0.00153201	0.000658613	-2.32612	0.0202977	methylation ~ maternal_BMI	methylation ~ maternal_BMI+ maternal_age + parity + mat_smk_preg + maternal_education + social_class + bf_intention + cell counts + SVs	2.34197	1.28748	chr11	133821166	IGSF9B
cg09985698	-4.5754e-05	1.86186e-05	-2.45743	0.0142287	-3.92203e-05	1.68608e-05	-2.32613	0.0202983	methylation ~ maternal_BMI	methylation ~ maternal_BMI+ maternal_age + parity + mat_smk_preg + maternal_education + social_class + bf_intention + cell counts + SVs	2.34197	1.28748	chr21	45759020	C21orf2
cg03787796	0.00181117	0.00052416	3.45538	0.000581638	0.00112855	0.000485169	2.32609	0.0202986	methylation ~ maternal_BMI	methylation ~ maternal_BMI+ maternal_age + parity + mat_smk_preg + maternal_education + social_class + bf_intention + cell counts + SVs	2.34197	1.28748	chrX	85302489	CHM;CHM
cg05818894	0.000561821	0.00016624	3.37957	0.000765299	0.000266998	0.000114783	2.32611	0.0202999	methylation ~ maternal_BMI	methylation ~ maternal_BMI+ maternal_age + parity + mat_smk_preg + maternal_education + social_class + bf_intention + cell counts + SVs	2.34197	1.28748	chr11	27740078	BDNF;BDNF;BDNF;BDNF;BDNF
cg07433769	-0.00153862	0.000547825	-2.80859	0.00511074	-0.00089813	0.000386113	-2.32608	0.0203001	methylation ~ maternal_BMI	methylation ~ maternal_BMI+ maternal_age + parity + mat_smk_preg + maternal_education + social_class + bf_intention + cell counts + SVs	2.34197	1.28748	chr18	13620827	C18orf1;C18orf1;C18orf1;C18orf1;C18orf1;C18orf1
cg18711246	-0.000492059	0.000225532	-2.18177	0.0294508	-0.00050469	0.000216969	-2.32609	0.0203011	methylation ~ maternal_BMI	methylation ~ maternal_BMI+ maternal_age + parity + mat_smk_preg + maternal_education + social_class + bf_intention + cell counts + SVs	2.34197	1.28748	chr13	72249338	DACH1;DACH1;DACH1
cg11989422	-0.00141685	0.000587753	-2.41062	0.0161747	-0.00117594	0.000505554	-2.32603	0.0203022	methylation ~ maternal_BMI	methylation ~ maternal_BMI+ maternal_age + parity + mat_smk_preg + maternal_education + social_class + bf_intention + cell counts + SVs	2.34197	1.28748	chr14	104001005	TRMT61A
cg10705967	-2.93794e-05	1.91534e-05	-1.5339	0.125496	-4.29421e-05	1.84613e-05	-2.32605	0.0203033	methylation ~ maternal_BMI	methylation ~ maternal_BMI+ maternal_age + parity + mat_smk_preg + maternal_education + social_class + bf_intention + cell counts + SVs	2.34197	1.28748	chr12	49075538	C12orf41
cg00259019	0.000466659	0.000481689	0.968796	0.332973	0.000986746	0.000424223	2.32601	0.0203052	methylation ~ maternal_BMI	methylation ~ maternal_BMI+ maternal_age + parity + mat_smk_preg + maternal_education + social_class + bf_intention + cell counts + SVs	2.34197	1.28748	chr2	236611999	AGAP1;AGAP1
cg05998486	0.0013207	0.000494944	2.66839	0.00779274	0.000920848	0.00039591	2.3259	0.0203089	methylation ~ maternal_BMI	methylation ~ maternal_BMI+ maternal_age + parity + mat_smk_preg + maternal_education + social_class + bf_intention + cell counts + SVs	2.34197	1.28748	chr7	150645092	KCNH2;KCNH2
cg01305427	0.000195017	0.000179476	1.08659	0.277582	0.000361109	0.000155253	2.32594	0.0203092	methylation ~ maternal_BMI	methylation ~ maternal_BMI+ maternal_age + parity + mat_smk_preg + maternal_education + social_class + bf_intention + cell counts + SVs	2.34197	1.28748	chr10	99397203
cg04368939	0.00119677	0.000498517	2.40067	0.0166177	0.00106724	0.000458852	2.32589	0.0203097	methylation ~ maternal_BMI	methylation ~ maternal_BMI+ maternal_age + parity + mat_smk_preg + maternal_education + social_class + bf_intention + cell counts + SVs	2.34197	1.28748	chr10	103588914	KCNIP2;KCNIP2;KCNIP2;KCNIP2;KCNIP2;KCNIP2;KCNIP2
cg03612522	-2.61527e-05	2.10137e-05	-1.24455	0.213705	-4.44476e-05	1.91093e-05	-2.32596	0.0203098	methylation ~ maternal_BMI	methylation ~ maternal_BMI+ maternal_age + parity + mat_smk_preg + maternal_education + social_class + bf_intention + cell counts + SVs	2.34197	1.28748	chr12	108733261	CMKLR1;CMKLR1;CMKLR1
cg21534788	-3.38474e-05	0.000254739	-0.132871	0.894333	0.000344719	0.000148206	2.32594	0.0203103	methylation ~ maternal_BMI	methylation ~ maternal_BMI+ maternal_age + parity + mat_smk_preg + maternal_education + social_class + bf_intention + cell counts + SVs	2.34197	1.28748	chr1	10537839	PEX14
cg07091544	-0.000388725	0.000173211	-2.24422	0.0251248	-0.000385286	0.000165646	-2.32596	0.0203104	methylation ~ maternal_BMI	methylation ~ maternal_BMI+ maternal_age + parity + mat_smk_preg + maternal_education + social_class + bf_intention + cell counts + SVs	2.34197	1.28748	chr12	12938161	APOLD1;APOLD1
cg06442673	0.000710791	0.000452357	1.5713	0.116552	0.000906264	0.000389641	2.3259	0.0203105	methylation ~ maternal_BMI	methylation ~ maternal_BMI+ maternal_age + parity + mat_smk_preg + maternal_education + social_class + bf_intention + cell counts + SVs	2.34197	1.28748	chr5	154194758	LARP1;LARP1
cg06758827	0.00111837	0.00060799	1.83946	0.0662616	0.00131983	0.000567445	2.32591	0.0203112	methylation ~ maternal_BMI	methylation ~ maternal_BMI+ maternal_age + parity + mat_smk_preg + maternal_education + social_class + bf_intention + cell counts + SVs	2.34197	1.28748	chr5	14492774	TRIO
cg10652277	-1.46796e-05	4.69259e-05	-0.312826	0.754504	-8.57281e-05	3.68583e-05	-2.32588	0.0203127	methylation ~ maternal_BMI	methylation ~ maternal_BMI+ maternal_age + parity + mat_smk_preg + maternal_education + social_class + bf_intention + cell counts + SVs	2.34197	1.28748	chr4	41992362	SLC30A9
cg08287791	-0.000657089	0.000450665	-1.45804	0.145265	-0.000989416	0.000425401	-2.32585	0.0203132	methylation ~ maternal_BMI	methylation ~ maternal_BMI+ maternal_age + parity + mat_smk_preg + maternal_education + social_class + bf_intention + cell counts + SVs	2.34197	1.28748	chr12	100002574	ANKS1B
cg22295864	-0.00148815	0.000708154	-2.10144	0.0359491	-0.00138384	0.000594997	-2.3258	0.0203153	methylation ~ maternal_BMI	methylation ~ maternal_BMI+ maternal_age + parity + mat_smk_preg + maternal_education + social_class + bf_intention + cell counts + SVs	2.34197	1.28748	chr11	74233472
cg06833564	0.000325954	0.000358698	0.908715	0.363806	0.000767214	0.000329869	2.32581	0.0203157	methylation ~ maternal_BMI	methylation ~ maternal_BMI+ maternal_age + parity + mat_smk_preg + maternal_education + social_class + bf_intention + cell counts + SVs	2.34197	1.28748	chr16	4665307	FAM100A
cg20535715	0.000372389	0.000116064	3.20847	0.00139338	0.000168892	7.26179e-05	2.32576	0.0203164	methylation ~ maternal_BMI	methylation ~ maternal_BMI+ maternal_age + parity + mat_smk_preg + maternal_education + social_class + bf_intention + cell counts + SVs	2.34197	1.28748	chr11	34127020	NAT10;NAT10
cg00087906	-5.10942e-05	1.83804e-05	-2.77982	0.00558289	-3.97214e-05	1.70782e-05	-2.32585	0.0203165	methylation ~ maternal_BMI	methylation ~ maternal_BMI+ maternal_age + parity + mat_smk_preg + maternal_education + social_class + bf_intention + cell counts + SVs	2.34197	1.28748	chr16	55513415	MMP2
cg12533599	-3.76031e-05	2.79742e-05	-1.34421	0.179306	-5.82155e-05	2.5031e-05	-2.32573	0.0203196	methylation ~ maternal_BMI	methylation ~ maternal_BMI+ maternal_age + parity + mat_smk_preg + maternal_education + social_class + bf_intention + cell counts + SVs	2.34197	1.28748	chr20	25371665	ABHD12;ABHD12
cg20129213	-0.000153678	0.000115851	-1.32652	0.185094	-0.000242317	0.000104191	-2.3257	0.0203241	methylation ~ maternal_BMI	methylation ~ maternal_BMI+ maternal_age + parity + mat_smk_preg + maternal_education + social_class + bf_intention + cell counts + SVs	2.34197	1.28748	chr8	104512317	RIMS2
cg16288572	-0.00190298	0.00064158	-2.96608	0.00312073	-0.00135036	0.000580578	-2.32589	0.0203243	methylation ~ maternal_BMI	methylation ~ maternal_BMI+ maternal_age + parity + mat_smk_preg + maternal_education + social_class + bf_intention + cell counts + SVs	2.34197	1.28748	chr18	77499273	CTDP1;CTDP1
cg20239099	-3.64935e-05	1.5822e-05	-2.30651	0.0213654	-3.50357e-05	1.50651e-05	-2.32562	0.0203248	methylation ~ maternal_BMI	methylation ~ maternal_BMI+ maternal_age + parity + mat_smk_preg + maternal_education + social_class + bf_intention + cell counts + SVs	2.34197	1.28748	chr1	233464033	KIAA1804
cg18397137	-1.52848e-05	1.78035e-05	-0.858528	0.390892	-3.76899e-05	1.62058e-05	-2.32571	0.0203257	methylation ~ maternal_BMI	methylation ~ maternal_BMI+ maternal_age + parity + mat_smk_preg + maternal_education + social_class + bf_intention + cell counts + SVs	2.34197	1.28748	chr19	59055873	TRIM28;TRIM28
cg15154411	-0.000817335	0.000379791	-2.15206	0.031725	-0.000838987	0.000360763	-2.32559	0.0203274	methylation ~ maternal_BMI	methylation ~ maternal_BMI+ maternal_age + parity + mat_smk_preg + maternal_education + social_class + bf_intention + cell counts + SVs	2.34197	1.28748	chr6	29576987	GABBR1;GABBR1;GABBR1
cg23991721	-4.4217e-05	2.92458e-05	-1.51191	0.130997	-5.94288e-05	2.55545e-05	-2.32557	0.020328	methylation ~ maternal_BMI	methylation ~ maternal_BMI+ maternal_age + parity + mat_smk_preg + maternal_education + social_class + bf_intention + cell counts + SVs	2.34197	1.28748	chr19	1237877	C19orf26;C19orf26
cg02441892	0.000448359	0.000643092	0.697193	0.485909	0.000886007	0.000380987	2.32555	0.0203313	methylation ~ maternal_BMI	methylation ~ maternal_BMI+ maternal_age + parity + mat_smk_preg + maternal_education + social_class + bf_intention + cell counts + SVs	2.34197	1.28748	chr7	45159368
cg01658602	-2.344e-05	1.79671e-05	-1.3046	0.192445	-3.33224e-05	1.43292e-05	-2.32549	0.0203325	methylation ~ maternal_BMI	methylation ~ maternal_BMI+ maternal_age + parity + mat_smk_preg + maternal_education + social_class + bf_intention + cell counts + SVs	2.34197	1.28748	chr20	2489878	ZNF343
cg01240483	0.000313958	8.64414e-05	3.63203	0.000301122	0.000146296	6.29109e-05	2.32544	0.0203342	methylation ~ maternal_BMI	methylation ~ maternal_BMI+ maternal_age + parity + mat_smk_preg + maternal_education + social_class + bf_intention + cell counts + SVs	2.34197	1.28748	chr11	93861934	PANX1
cg00370303	-2.70316e-05	1.85571e-05	-1.45667	0.145644	-4.18234e-05	1.79852e-05	-2.32544	0.0203345	methylation ~ maternal_BMI	methylation ~ maternal_BMI+ maternal_age + parity + mat_smk_preg + maternal_education + social_class + bf_intention + cell counts + SVs	2.34197	1.28748	chr12	133066056	FBRSL1
cg12437821	-3.26462e-05	2.54003e-05	-1.28527	0.199113	-5.75702e-05	2.47566e-05	-2.32544	0.020336	methylation ~ maternal_BMI	methylation ~ maternal_BMI+ maternal_age + parity + mat_smk_preg + maternal_education + social_class + bf_intention + cell counts + SVs	2.34197	1.28748	chr12	114852027
cg00729690	-4.19686e-05	1.91566e-05	-2.19082	0.0287852	-4.05848e-05	1.74528e-05	-2.32541	0.0203367	methylation ~ maternal_BMI	methylation ~ maternal_BMI+ maternal_age + parity + mat_smk_preg + maternal_education + social_class + bf_intention + cell counts + SVs	2.34197	1.28748	chr4	77227631	STBD1
cg24935773	-5.785e-05	2.43371e-05	-2.37703	0.0177137	-5.29943e-05	2.27893e-05	-2.32541	0.0203372	methylation ~ maternal_BMI	methylation ~ maternal_BMI+ maternal_age + parity + mat_smk_preg + maternal_education + social_class + bf_intention + cell counts + SVs	2.34197	1.28748	chr3	101568173	NFKBIZ;NFKBIZ
cg08142063	-3.25209e-05	1.42882e-05	-2.27607	0.0231341	-3.24106e-05	1.39378e-05	-2.32537	0.020338	methylation ~ maternal_BMI	methylation ~ maternal_BMI+ maternal_age + parity + mat_smk_preg + maternal_education + social_class + bf_intention + cell counts + SVs	2.34197	1.28748	chr12	64616026	C12orf66;C12orf66
cg25656762	0.000390498	0.000352525	1.10772	0.268355	0.000794802	0.000341798	2.32535	0.02034	methylation ~ maternal_BMI	methylation ~ maternal_BMI+ maternal_age + parity + mat_smk_preg + maternal_education + social_class + bf_intention + cell counts + SVs	2.34197	1.28748	chr5	60927728
cg06625640	-0.00169496	0.00103953	-1.6305	0.103432	-0.002257	0.000970627	-2.3253	0.0203413	methylation ~ maternal_BMI	methylation ~ maternal_BMI+ maternal_age + parity + mat_smk_preg + maternal_education + social_class + bf_intention + cell counts + SVs	2.34197	1.28748	chr2	119765927
cg05870820	0.000128189	0.0005235	0.244869	0.806628	0.00068541	0.000294761	2.3253	0.0203431	methylation ~ maternal_BMI	methylation ~ maternal_BMI+ maternal_age + parity + mat_smk_preg + maternal_education + social_class + bf_intention + cell counts + SVs	2.34197	1.28748	chr4	154142712	TRIM2;TRIM2
cg05362548	-4.02375e-05	2.84926e-05	-1.41221	0.158327	-6.19538e-05	2.66425e-05	-2.32537	0.0203433	methylation ~ maternal_BMI	methylation ~ maternal_BMI+ maternal_age + parity + mat_smk_preg + maternal_education + social_class + bf_intention + cell counts + SVs	2.34197	1.28748	chr8	11205166	TDH
cg23219332	0.00276606	0.00103685	2.66775	0.00780735	0.00233415	0.00100383	2.32524	0.0203446	methylation ~ maternal_BMI	methylation ~ maternal_BMI+ maternal_age + parity + mat_smk_preg + maternal_education + social_class + bf_intention + cell counts + SVs	2.34197	1.28748	chrX	134971334	CT45A6
cg25147601	-6.35733e-05	2.29741e-05	-2.76718	0.00580016	-4.86333e-05	2.09153e-05	-2.32525	0.020346	methylation ~ maternal_BMI	methylation ~ maternal_BMI+ maternal_age + parity + mat_smk_preg + maternal_education + social_class + bf_intention + cell counts + SVs	2.34197	1.28748	chr6	159240341	EZR;EZR
cg22837342	-4.60794e-05	3.5976e-05	-1.28083	0.200668	-7.04461e-05	3.0296e-05	-2.32526	0.0203472	methylation ~ maternal_BMI	methylation ~ maternal_BMI+ maternal_age + parity + mat_smk_preg + maternal_education + social_class + bf_intention + cell counts + SVs	2.34197	1.28748	chr14	23755408	HOMEZ
cg00848033	-0.00267527	0.000819458	-3.26469	0.00114754	-0.00112161	0.000482378	-2.32517	0.0203483	methylation ~ maternal_BMI	methylation ~ maternal_BMI+ maternal_age + parity + mat_smk_preg + maternal_education + social_class + bf_intention + cell counts + SVs	2.34197	1.28748	chr3	180319268	TTC14;TTC14
cg05926943	-4.98341e-05	2.69331e-05	-1.85029	0.0646805	-6.08036e-05	2.61503e-05	-2.32516	0.020349	methylation ~ maternal_BMI	methylation ~ maternal_BMI+ maternal_age + parity + mat_smk_preg + maternal_education + social_class + bf_intention + cell counts + SVs	2.34197	1.28748	chr16	50100517	HEATR3
cg23791524	-0.000815937	0.000425851	-1.91602	0.0557583	-0.000870825	0.000374524	-2.32515	0.0203496	methylation ~ maternal_BMI	methylation ~ maternal_BMI+ maternal_age + parity + mat_smk_preg + maternal_education + social_class + bf_intention + cell counts + SVs	2.34197	1.28748	chr12	5603595	NTF3;NTF3
cg23448348	0.00201354	0.000592354	3.39923	0.000713106	0.00123866	0.000532721	2.32516	0.0203504	methylation ~ maternal_BMI	methylation ~ maternal_BMI+ maternal_age + parity + mat_smk_preg + maternal_education + social_class + bf_intention + cell counts + SVs	2.34197	1.28748	chr3	139257907	RBP1;RBP1;RBP1
cg16958715	-0.0016909	0.000930198	-1.81778	0.0695165	-0.000888191	0.000381987	-2.32519	0.0203506	methylation ~ maternal_BMI	methylation ~ maternal_BMI+ maternal_age + parity + mat_smk_preg + maternal_education + social_class + bf_intention + cell counts + SVs	2.34197	1.28748	chr11	98889455
cg19433435	0.0014855	0.000582624	2.54968	0.0109893	0.00133858	0.000575695	2.32516	0.0203509	methylation ~ maternal_BMI	methylation ~ maternal_BMI+ maternal_age + parity + mat_smk_preg + maternal_education + social_class + bf_intention + cell counts + SVs	2.34197	1.28748	chr11	125366590	FEZ1;FEZ1
cg27513495	-0.000240557	0.000178096	-1.35072	0.177216	-0.000337667	0.000145221	-2.32519	0.0203516	methylation ~ maternal_BMI	methylation ~ maternal_BMI+ maternal_age + parity + mat_smk_preg + maternal_education + social_class + bf_intention + cell counts + SVs	2.34197	1.28748	chr1	11714724	FBXO2;FBXO44;FBXO2;FBXO44;FBXO44;FBXO44
cg05324776	0.00189202	0.000815234	2.32083	0.0205739	0.00177816	0.000764776	2.32508	0.0203537	methylation ~ maternal_BMI	methylation ~ maternal_BMI+ maternal_age + parity + mat_smk_preg + maternal_education + social_class + bf_intention + cell counts + SVs	2.34197	1.28748	chr11	70002020	ANO1;ANO1
cg17640893	0.000502716	0.00039886	1.26038	0.207948	0.000793279	0.000341171	2.32516	0.0203546	methylation ~ maternal_BMI	methylation ~ maternal_BMI+ maternal_age + parity + mat_smk_preg + maternal_education + social_class + bf_intention + cell counts + SVs	2.34197	1.28748	chr7	150105713	LOC728743
cg02059297	-0.000371386	0.000134799	-2.7551	0.00601685	-0.000238766	0.000102691	-2.3251	0.0203551	methylation ~ maternal_BMI	methylation ~ maternal_BMI+ maternal_age + parity + mat_smk_preg + maternal_education + social_class + bf_intention + cell counts + SVs	2.34197	1.28748	chr3	101502248	FAM55C;FAM55C
cg12015737	-0.00210095	0.000888895	-2.36355	0.0183663	-0.00182589	0.000785309	-2.32507	0.0203555	methylation ~ maternal_BMI	methylation ~ maternal_BMI+ maternal_age + parity + mat_smk_preg + maternal_education + social_class + bf_intention + cell counts + SVs	2.34197	1.28748	chr7	27184030	HOXA5
cg03983223	-7.2083e-05	0.000156085	-0.461819	0.644352	-0.000208643	8.97341e-05	-2.32512	0.0203556	methylation ~ maternal_BMI	methylation ~ maternal_BMI+ maternal_age + parity + mat_smk_preg + maternal_education + social_class + bf_intention + cell counts + SVs	2.34197	1.28748	chr2	175499283	WIPF1;WIPF1;WIPF1
cg04508532	-5.30707e-05	3.35047e-05	-1.58398	0.113637	-7.3312e-05	3.15317e-05	-2.32503	0.0203567	methylation ~ maternal_BMI	methylation ~ maternal_BMI+ maternal_age + parity + mat_smk_preg + maternal_education + social_class + bf_intention + cell counts + SVs	2.34197	1.28748	chr14	73957626	HEATR4;C14orf169
cg18054725	0.000516198	0.000153111	3.3714	0.000787761	0.00018595	7.99799e-05	2.32496	0.0203599	methylation ~ maternal_BMI	methylation ~ maternal_BMI+ maternal_age + parity + mat_smk_preg + maternal_education + social_class + bf_intention + cell counts + SVs	2.34197	1.28748	chr19	10450472	ICAM3
cg01520463	0.000639525	0.000189196	3.38023	0.000763265	0.000234415	0.000100827	2.32493	0.0203616	methylation ~ maternal_BMI	methylation ~ maternal_BMI+ maternal_age + parity + mat_smk_preg + maternal_education + social_class + bf_intention + cell counts + SVs	2.34197	1.28748	chr2	20423846	SDC1;SDC1
cg19757552	0.00147363	0.000452803	3.25446	0.00118912	0.000846126	0.000363936	2.32493	0.0203617	methylation ~ maternal_BMI	methylation ~ maternal_BMI+ maternal_age + parity + mat_smk_preg + maternal_education + social_class + bf_intention + cell counts + SVs	2.34197	1.28748	chr12	34546027
cg11390357	-0.00185882	0.000623866	-2.97952	0.00298412	-0.00104101	0.000447763	-2.32492	0.0203626	methylation ~ maternal_BMI	methylation ~ maternal_BMI+ maternal_age + parity + mat_smk_preg + maternal_education + social_class + bf_intention + cell counts + SVs	2.34197	1.28748	chr2	27437735	C2orf28;C2orf28;C2orf28
cg18433889	-0.00178442	0.000646512	-2.76008	0.00592763	-0.00089844	0.000386429	-2.32498	0.0203629	methylation ~ maternal_BMI	methylation ~ maternal_BMI+ maternal_age + parity + mat_smk_preg + maternal_education + social_class + bf_intention + cell counts + SVs	2.34197	1.28748	chr13	96624108	UGGT2
cg02943050	-0.000717642	0.000269425	-2.66361	0.00790537	-0.000448543	0.000192925	-2.32495	0.0203636	methylation ~ maternal_BMI	methylation ~ maternal_BMI+ maternal_age + parity + mat_smk_preg + maternal_education + social_class + bf_intention + cell counts + SVs	2.34197	1.28748	chr3	170477868
cg17651973	-2.84411e-05	4.55241e-05	-0.624748	0.532337	-9.20003e-05	3.9571e-05	-2.32494	0.0203647	methylation ~ maternal_BMI	methylation ~ maternal_BMI+ maternal_age + parity + mat_smk_preg + maternal_education + social_class + bf_intention + cell counts + SVs	2.34197	1.28748	chr2	162095248
cg16148416	-5.60071e-05	1.95882e-05	-2.85923	0.00436948	-3.93731e-05	1.69357e-05	-2.32485	0.0203661	methylation ~ maternal_BMI	methylation ~ maternal_BMI+ maternal_age + parity + mat_smk_preg + maternal_education + social_class + bf_intention + cell counts + SVs	2.34197	1.28748	chr1	33116824	RBBP4;RBBP4;RBBP4;RBBP4;RBBP4;ZBTB8OS
cg07224438	-1.89205e-05	1.77762e-05	-1.06437	0.287518	-3.54383e-05	1.52433e-05	-2.32485	0.0203662	methylation ~ maternal_BMI	methylation ~ maternal_BMI+ maternal_age + parity + mat_smk_preg + maternal_education + social_class + bf_intention + cell counts + SVs	2.34197	1.28748	chr2	97426485	CNNM4
cg24556334	0.000200361	0.000303867	0.659369	0.509873	0.00045246	0.000194614	2.32491	0.0203678	methylation ~ maternal_BMI	methylation ~ maternal_BMI+ maternal_age + parity + mat_smk_preg + maternal_education + social_class + bf_intention + cell counts + SVs	2.34197	1.28748	chr5	140366361	PCDHA7;PCDHA12;PCDHA6;PCDHA10;PCDHA4;PCDHA11;PCDHAC2;PCDHA8;PCDHA6;PCDHA1;PCDHA2;PCDHA1;PCDHA9;PCDHA13;PCDHA5;PCDHAC1;PCDHA3;PCDHA10
cg08106661	-0.000237308	0.000214031	-1.10876	0.267909	-0.000385415	0.000165779	-2.32487	0.0203687	methylation ~ maternal_BMI	methylation ~ maternal_BMI+ maternal_age + parity + mat_smk_preg + maternal_education + social_class + bf_intention + cell counts + SVs	2.34197	1.28748	chr6	34855635	TAF11;ANKS1A
cg05996326	-4.56247e-05	4.21165e-05	-1.0833	0.279038	-8.155e-05	3.5079e-05	-2.32475	0.0203717	methylation ~ maternal_BMI	methylation ~ maternal_BMI+ maternal_age + parity + mat_smk_preg + maternal_education + social_class + bf_intention + cell counts + SVs	2.34197	1.28748	chr11	94227411	ANKRD49;MRE11A;MRE11A
cg26035105	0.00106645	0.000300401	3.5501	0.000410375	0.000565877	0.000243413	2.32476	0.0203741	methylation ~ maternal_BMI	methylation ~ maternal_BMI+ maternal_age + parity + mat_smk_preg + maternal_education + social_class + bf_intention + cell counts + SVs	2.34197	1.28748	chr2	121105464	INHBB
cg23766305	-6.51393e-05	3.7153e-05	-1.75327	0.0799803	-8.25111e-05	3.54934e-05	-2.32469	0.0203746	methylation ~ maternal_BMI	methylation ~ maternal_BMI+ maternal_age + parity + mat_smk_preg + maternal_education + social_class + bf_intention + cell counts + SVs	2.34197	1.28748	chr17	27507501	MYO18A;MYO18A
cg23970798	-4.06326e-05	1.83056e-05	-2.21968	0.0267617	-4.16062e-05	1.7896e-05	-2.32488	0.0203747	methylation ~ maternal_BMI	methylation ~ maternal_BMI+ maternal_age + parity + mat_smk_preg + maternal_education + social_class + bf_intention + cell counts + SVs	2.34197	1.28748	chr2	95831420	ZNF2;ZNF2;ZNF2;ZNF2
cg05557991	-0.000193348	0.000528016	-0.366178	0.714341	-0.000884623	0.000380528	-2.32473	0.0203758	methylation ~ maternal_BMI	methylation ~ maternal_BMI+ maternal_age + parity + mat_smk_preg + maternal_education + social_class + bf_intention + cell counts + SVs	2.34197	1.28748	chr16	89003641	CBFA2T3;CBFA2T3
cg17731981	-4.91259e-05	4.07388e-05	-1.20588	0.228265	-8.86224e-05	3.8122e-05	-2.3247	0.0203776	methylation ~ maternal_BMI	methylation ~ maternal_BMI+ maternal_age + parity + mat_smk_preg + maternal_education + social_class + bf_intention + cell counts + SVs	2.34197	1.28748	chr15	100107129	MEF2A;MEF2A;MEF2A
cg08578305	-3.18588e-05	1.38667e-05	-2.2975	0.0218823	-3.03652e-05	1.30618e-05	-2.32474	0.0203785	methylation ~ maternal_BMI	methylation ~ maternal_BMI+ maternal_age + parity + mat_smk_preg + maternal_education + social_class + bf_intention + cell counts + SVs	2.34197	1.28748	chr12	25403937	KRAS;KRAS
cg08613384	0.000186761	0.000246082	0.758941	0.448144	0.000508666	0.000218801	2.32479	0.0203787	methylation ~ maternal_BMI	methylation ~ maternal_BMI+ maternal_age + parity + mat_smk_preg + maternal_education + social_class + bf_intention + cell counts + SVs	2.34197	1.28748	chr19	54968314	LENG8
cg09288606	-7.49611e-05	4.88477e-05	-1.53459	0.125327	-9.76275e-05	4.19968e-05	-2.32464	0.0203792	methylation ~ maternal_BMI	methylation ~ maternal_BMI+ maternal_age + parity + mat_smk_preg + maternal_education + social_class + bf_intention + cell counts + SVs	2.34197	1.28748	chr16	69141391	HAS3;HAS3
cg07131093	-6.16019e-05	3.34236e-05	-1.84307	0.0657324	-7.13783e-05	3.07058e-05	-2.32459	0.0203819	methylation ~ maternal_BMI	methylation ~ maternal_BMI+ maternal_age + parity + mat_smk_preg + maternal_education + social_class + bf_intention + cell counts + SVs	2.34197	1.28748	chr10	72648379	PCBD1;PCBD1
cg15816080	-3.43849e-05	1.74008e-05	-1.97606	0.0485327	-3.70959e-05	1.59579e-05	-2.32461	0.0203819	methylation ~ maternal_BMI	methylation ~ maternal_BMI+ maternal_age + parity + mat_smk_preg + maternal_education + social_class + bf_intention + cell counts + SVs	2.34197	1.28748	chr7	65670215	TPST1
cg04799722	-4.40766e-06	6.46537e-05	-0.0681733	0.945667	-0.000116672	5.01901e-05	-2.32461	0.0203836	methylation ~ maternal_BMI	methylation ~ maternal_BMI+ maternal_age + parity + mat_smk_preg + maternal_education + social_class + bf_intention + cell counts + SVs	2.34197	1.28748	chr12	52317475
cg09186818	-0.00106842	0.000443426	-2.40946	0.0162259	-0.000922388	0.000396807	-2.32453	0.0203837	methylation ~ maternal_BMI	methylation ~ maternal_BMI+ maternal_age + parity + mat_smk_preg + maternal_education + social_class + bf_intention + cell counts + SVs	2.34197	1.28748	chr11	119217331	C1QTNF5;C1QTNF5;MFRP;MFRP
cg14609520	-7.589e-05	6.33658e-05	-1.19765	0.231454	-0.000124574	5.35893e-05	-2.3246	0.0203847	methylation ~ maternal_BMI	methylation ~ maternal_BMI+ maternal_age + parity + mat_smk_preg + maternal_education + social_class + bf_intention + cell counts + SVs	2.34197	1.28748	chr10	21786227	MIR1915;C10orf114
cg14551616	0.00135356	0.000960647	1.40901	0.159262	0.00216237	0.000930261	2.32448	0.0203853	methylation ~ maternal_BMI	methylation ~ maternal_BMI+ maternal_age + parity + mat_smk_preg + maternal_education + social_class + bf_intention + cell counts + SVs	2.34197	1.28748	chr7	28406673	CREB5
cg22582392	0.000733162	0.000212197	3.4551	0.00058238	0.000370168	0.000159253	2.32441	0.0203906	methylation ~ maternal_BMI	methylation ~ maternal_BMI+ maternal_age + parity + mat_smk_preg + maternal_education + social_class + bf_intention + cell counts + SVs	2.34197	1.28748	chr4	160024851
cg26539455	-0.00237243	0.000819968	-2.89332	0.00392687	-0.00140414	0.000604092	-2.32438	0.020391	methylation ~ maternal_BMI	methylation ~ maternal_BMI+ maternal_age + parity + mat_smk_preg + maternal_education + social_class + bf_intention + cell counts + SVs	2.34197	1.28748	chr6	31786772
cg13354228	-4.11646e-05	2.6583e-05	-1.54853	0.121933	-5.85521e-05	2.51908e-05	-2.32434	0.0203933	methylation ~ maternal_BMI	methylation ~ maternal_BMI+ maternal_age + parity + mat_smk_preg + maternal_education + social_class + bf_intention + cell counts + SVs	2.34197	1.28748	chr18	658673	TYMS;C18orf56
cg27226214	0.000370851	0.000252761	1.4672	0.142758	0.000445799	0.000191796	2.32434	0.0203938	methylation ~ maternal_BMI	methylation ~ maternal_BMI+ maternal_age + parity + mat_smk_preg + maternal_education + social_class + bf_intention + cell counts + SVs	2.34197	1.28748	chr3	10190289	VHL;VHL
cg03682366	0.000109985	0.000512735	0.214507	0.830212	-0.000880638	0.000378882	-2.32431	0.0203951	methylation ~ maternal_BMI	methylation ~ maternal_BMI+ maternal_age + parity + mat_smk_preg + maternal_education + social_class + bf_intention + cell counts + SVs	2.34197	1.28748	chr2	239072199
cg26354228	-2.30685e-05	1.70189e-05	-1.35547	0.175694	-3.68738e-05	1.58645e-05	-2.32429	0.0203964	methylation ~ maternal_BMI	methylation ~ maternal_BMI+ maternal_age + parity + mat_smk_preg + maternal_education + social_class + bf_intention + cell counts + SVs	2.34197	1.28748	chr1	29213635	EPB41;EPB41;EPB41;EPB41;EPB41;EPB41;EPB41;EPB41;EPB41;EPB41
cg25623099	-0.000349807	0.000171641	-2.03801	0.0419157	-0.000289599	0.000124595	-2.32432	0.0203964	methylation ~ maternal_BMI	methylation ~ maternal_BMI+ maternal_age + parity + mat_smk_preg + maternal_education + social_class + bf_intention + cell counts + SVs	2.34197	1.28748	chr2	216220018
cg02024077	0.00064489	0.000171964	3.75014	0.000191033	0.000310068	0.000133401	2.32432	0.0203967	methylation ~ maternal_BMI	methylation ~ maternal_BMI+ maternal_age + parity + mat_smk_preg + maternal_education + social_class + bf_intention + cell counts + SVs	2.34197	1.28748	chr7	145812871	CNTNAP2
cg27074985	-0.00013407	3.59078e-05	-3.73372	0.000203587	-5.72964e-05	2.46512e-05	-2.32429	0.020397	methylation ~ maternal_BMI	methylation ~ maternal_BMI+ maternal_age + parity + mat_smk_preg + maternal_education + social_class + bf_intention + cell counts + SVs	2.34197	1.28748	chr4	111118232	ELOVL6;ELOVL6
cg26947543	-0.00405305	0.00126113	-3.21383	0.001368	-0.00254608	0.00109544	-2.32425	0.0203977	methylation ~ maternal_BMI	methylation ~ maternal_BMI+ maternal_age + parity + mat_smk_preg + maternal_education + social_class + bf_intention + cell counts + SVs	2.34197	1.28748	chr13	69459742
cg02960016	-0.000673115	0.00029072	-2.31534	0.0208766	-0.000648127	0.000278848	-2.3243	0.0203979	methylation ~ maternal_BMI	methylation ~ maternal_BMI+ maternal_age + parity + mat_smk_preg + maternal_education + social_class + bf_intention + cell counts + SVs	2.34197	1.28748	chr3	11192067	HRH1
cg25905648	-5.79448e-05	3.65286e-05	-1.58628	0.113113	-7.95892e-05	3.42431e-05	-2.32424	0.0203988	methylation ~ maternal_BMI	methylation ~ maternal_BMI+ maternal_age + parity + mat_smk_preg + maternal_education + social_class + bf_intention + cell counts + SVs	2.34197	1.28748	chr3	45731240	SACM1L
cg03070236	0.00227473	0.000852549	2.66816	0.00779799	0.00114934	0.000494507	2.32421	0.0203998	methylation ~ maternal_BMI	methylation ~ maternal_BMI+ maternal_age + parity + mat_smk_preg + maternal_education + social_class + bf_intention + cell counts + SVs	2.34197	1.28748	chr16	4012997	ADCY9
cg16084313	-0.000687029	0.000259447	-2.64805	0.00827366	-0.000569512	0.000245038	-2.32418	0.0204036	methylation ~ maternal_BMI	methylation ~ maternal_BMI+ maternal_age + parity + mat_smk_preg + maternal_education + social_class + bf_intention + cell counts + SVs	2.34197	1.28748	chr10	24740895	KIAA1217;KIAA1217;KIAA1217
cg26690834	-3.4785e-05	1.62151e-05	-2.14522	0.0322736	-3.44032e-05	1.48022e-05	-2.3242	0.0204053	methylation ~ maternal_BMI	methylation ~ maternal_BMI+ maternal_age + parity + mat_smk_preg + maternal_education + social_class + bf_intention + cell counts + SVs	2.34197	1.28748	chr1	51425983	FAF1
cg23363263	-0.000509055	0.00118326	-0.430215	0.667168	-0.00167561	0.000720976	-2.32409	0.0204064	methylation ~ maternal_BMI	methylation ~ maternal_BMI+ maternal_age + parity + mat_smk_preg + maternal_education + social_class + bf_intention + cell counts + SVs	2.34197	1.28748	chr2	224751989	WDFY1
cg18008880	-0.000166573	7.98636e-05	-2.08572	0.037361	-0.000145875	6.27641e-05	-2.32418	0.0204069	methylation ~ maternal_BMI	methylation ~ maternal_BMI+ maternal_age + parity + mat_smk_preg + maternal_education + social_class + bf_intention + cell counts + SVs	2.34197	1.28748	chr18	10132097
cg11078358	-3.81997e-05	2.07434e-05	-1.84154	0.0659559	-4.08299e-05	1.7568e-05	-2.3241	0.0204081	methylation ~ maternal_BMI	methylation ~ maternal_BMI+ maternal_age + parity + mat_smk_preg + maternal_education + social_class + bf_intention + cell counts + SVs	2.34197	1.28748	chr6	71377548	SMAP1;SMAP1;SMAP1;SMAP1
cg15393733	0.000673207	0.00031447	2.14077	0.0326308	0.000715008	0.000307648	2.32411	0.0204087	methylation ~ maternal_BMI	methylation ~ maternal_BMI+ maternal_age + parity + mat_smk_preg + maternal_education + social_class + bf_intention + cell counts + SVs	2.34197	1.28748	chr12	53189841	KRT3;KRT3
cg21386766	-0.000759219	0.000272444	-2.7867	0.0054656	-0.000559535	0.000240762	-2.32401	0.0204125	methylation ~ maternal_BMI	methylation ~ maternal_BMI+ maternal_age + parity + mat_smk_preg + maternal_education + social_class + bf_intention + cell counts + SVs	2.34197	1.28748	chr12	94286778
cg07294177	-2.5439e-05	1.40096e-05	-1.81583	0.0698137	-3.01969e-05	1.29937e-05	-2.32396	0.0204157	methylation ~ maternal_BMI	methylation ~ maternal_BMI+ maternal_age + parity + mat_smk_preg + maternal_education + social_class + bf_intention + cell counts + SVs	2.34197	1.28748	chr3	160283371	KPNA4;KPNA4
cg20761187	0.00206517	0.000943215	2.1895	0.0288799	0.00210822	0.000907185	2.32391	0.020416	methylation ~ maternal_BMI	methylation ~ maternal_BMI+ maternal_age + parity + mat_smk_preg + maternal_education + social_class + bf_intention + cell counts + SVs	2.34197	1.28748	chr11	133900924	LOC100128239
cg07766743	0.000242844	0.000700272	0.346785	0.728855	0.00113395	0.000487933	2.32399	0.0204162	methylation ~ maternal_BMI	methylation ~ maternal_BMI+ maternal_age + parity + mat_smk_preg + maternal_education + social_class + bf_intention + cell counts + SVs	2.34197	1.28748	chr8	27348001	EPHX2
cg15528091	-1.9707e-05	1.33158e-05	-1.47997	0.139325	-2.82719e-05	1.21654e-05	-2.32396	0.0204191	methylation ~ maternal_BMI	methylation ~ maternal_BMI+ maternal_age + parity + mat_smk_preg + maternal_education + social_class + bf_intention + cell counts + SVs	2.34197	1.28748	chr19	18119069	ARRDC2;ARRDC2;ARRDC2
cg26378593	-9.68346e-05	3.38757e-05	-2.85853	0.00437889	-6.84706e-05	2.94642e-05	-2.32386	0.0204194	methylation ~ maternal_BMI	methylation ~ maternal_BMI+ maternal_age + parity + mat_smk_preg + maternal_education + social_class + bf_intention + cell counts + SVs	2.34197	1.28748	chr2	128784793	SAP130;SAP130;SAP130;SAP130
ch.10.113099321F	3.4064e-05	0.000112773	0.302059	0.762696	-0.000146714	6.31307e-05	-2.32397	0.02042	methylation ~ maternal_BMI	methylation ~ maternal_BMI+ maternal_age + parity + mat_smk_preg + maternal_education + social_class + bf_intention + cell counts + SVs	2.34197	1.28748	chr10	113109331
cg18274735	-0.00043865	0.000199131	-2.20282	0.0279278	-0.000422751	0.000181915	-2.3239	0.0204213	methylation ~ maternal_BMI	methylation ~ maternal_BMI+ maternal_age + parity + mat_smk_preg + maternal_education + social_class + bf_intention + cell counts + SVs	2.34197	1.28748	chr1	62372488	INADL
cg22990726	-0.00106663	0.000372858	-2.86069	0.00435007	-0.000792445	0.000341008	-2.32383	0.0204219	methylation ~ maternal_BMI	methylation ~ maternal_BMI+ maternal_age + parity + mat_smk_preg + maternal_education + social_class + bf_intention + cell counts + SVs	2.34197	1.28748	chr3	196673780	PIGZ
cg13150040	-3.60662e-05	2.25852e-05	-1.59689	0.110729	-4.85558e-05	2.08949e-05	-2.32381	0.0204229	methylation ~ maternal_BMI	methylation ~ maternal_BMI+ maternal_age + parity + mat_smk_preg + maternal_education + social_class + bf_intention + cell counts + SVs	2.34197	1.28748	chr1	204381152	PPP1R15B
cg17022577	0.000521896	0.000321553	1.62305	0.105023	0.000749636	0.000322585	2.32384	0.0204245	methylation ~ maternal_BMI	methylation ~ maternal_BMI+ maternal_age + parity + mat_smk_preg + maternal_education + social_class + bf_intention + cell counts + SVs	2.34197	1.28748	chr1	22448979	WNT4
cg23705155	0.000267665	0.000294662	0.908378	0.363989	0.000394445	0.000169735	2.32389	0.020425	methylation ~ maternal_BMI	methylation ~ maternal_BMI+ maternal_age + parity + mat_smk_preg + maternal_education + social_class + bf_intention + cell counts + SVs	2.34197	1.28748	chr13	32835962	FRY
cg10942227	-0.000994262	0.000422222	-2.35483	0.0187997	-0.000828609	0.00035658	-2.32376	0.020426	methylation ~ maternal_BMI	methylation ~ maternal_BMI+ maternal_age + parity + mat_smk_preg + maternal_education + social_class + bf_intention + cell counts + SVs	2.34197	1.28748	chr12	67160208
cg22068395	-0.00138427	0.000690432	-2.00494	0.0453444	-0.00105533	0.00045415	-2.32375	0.0204265	methylation ~ maternal_BMI	methylation ~ maternal_BMI+ maternal_age + parity + mat_smk_preg + maternal_education + social_class + bf_intention + cell counts + SVs	2.34197	1.28748	chrX	107066552
cg14256136	-9.871e-05	3.53707e-05	-2.79073	0.00539835	-7.9419e-05	3.41773e-05	-2.32373	0.0204269	methylation ~ maternal_BMI	methylation ~ maternal_BMI+ maternal_age + parity + mat_smk_preg + maternal_education + social_class + bf_intention + cell counts + SVs	2.34197	1.28748	chr10	74856824	P4HA1;P4HA1;P4HA1;P4HA1
cg07877517	0.000690561	0.000297416	2.32187	0.0205252	0.000693212	0.000298304	2.32384	0.0204282	methylation ~ maternal_BMI	methylation ~ maternal_BMI+ maternal_age + parity + mat_smk_preg + maternal_education + social_class + bf_intention + cell counts + SVs	2.34197	1.28748	chr5	55488249	ANKRD55
cg05913598	1.95483e-05	0.000138912	0.140724	0.888128	-0.000190649	8.20437e-05	-2.32375	0.0204285	methylation ~ maternal_BMI	methylation ~ maternal_BMI+ maternal_age + parity + mat_smk_preg + maternal_education + social_class + bf_intention + cell counts + SVs	2.34197	1.28748	chr14	35183103	CFL2;CFL2;CFL2;CFL2;CFL2
cg22338152	-0.00210149	0.00067244	-3.12518	0.00184845	-0.000951457	0.000409459	-2.32369	0.0204291	methylation ~ maternal_BMI	methylation ~ maternal_BMI+ maternal_age + parity + mat_smk_preg + maternal_education + social_class + bf_intention + cell counts + SVs	2.34197	1.28748	chr19	57642143	USP29
cg21395812	-0.00103465	0.000603313	-1.71494	0.086786	-0.00134924	0.000580654	-2.32366	0.0204305	methylation ~ maternal_BMI	methylation ~ maternal_BMI+ maternal_age + parity + mat_smk_preg + maternal_education + social_class + bf_intention + cell counts + SVs	2.34197	1.28748	chr2	239008679	ESPNL
cg11902811	-0.00241723	0.00119674	-2.01985	0.0437681	-0.00219914	0.000946427	-2.32363	0.0204314	methylation ~ maternal_BMI	methylation ~ maternal_BMI+ maternal_age + parity + mat_smk_preg + maternal_education + social_class + bf_intention + cell counts + SVs	2.34197	1.28748	chrX	129473879	SLC25A14;SLC25A14
cg22999540	-0.0015271	0.000773336	-1.97469	0.0486843	-0.00177113	0.000762232	-2.32361	0.0204324	methylation ~ maternal_BMI	methylation ~ maternal_BMI+ maternal_age + parity + mat_smk_preg + maternal_education + social_class + bf_intention + cell counts + SVs	2.34197	1.28748	chr5	1227579	SLC6A18
cg07444152	0.000443943	0.000866129	0.51256	0.608416	0.00160997	0.000692883	2.32359	0.0204336	methylation ~ maternal_BMI	methylation ~ maternal_BMI+ maternal_age + parity + mat_smk_preg + maternal_education + social_class + bf_intention + cell counts + SVs	2.34197	1.28748	chr6	31859746	EHMT2;EHMT2
cg17498101	-6.45343e-05	7.17047e-05	-0.9	0.368424	-0.000135878	5.8477e-05	-2.32361	0.0204354	methylation ~ maternal_BMI	methylation ~ maternal_BMI+ maternal_age + parity + mat_smk_preg + maternal_education + social_class + bf_intention + cell counts + SVs	2.34197	1.28748	chr6	121758292	GJA1
cg27611584	4.63429e-05	1.93214e-05	2.39853	0.0167172	4.02697e-05	1.73308e-05	2.32359	0.0204372	methylation ~ maternal_BMI	methylation ~ maternal_BMI+ maternal_age + parity + mat_smk_preg + maternal_education + social_class + bf_intention + cell counts + SVs	2.34197	1.28748	chr17	73552146	LLGL2;LLGL2;LLGL2
cg00113951	-1.65862e-05	0.00015071	-0.110054	0.912397	-0.000261763	0.000112655	-2.32358	0.0204373	methylation ~ maternal_BMI	methylation ~ maternal_BMI+ maternal_age + parity + mat_smk_preg + maternal_education + social_class + bf_intention + cell counts + SVs	2.34197	1.28748	chr12	121078090	CABP1
cg11811959	1.14837e-06	0.0004475	0.00256619	0.997953	-0.000811781	0.000349377	-2.32351	0.0204377	methylation ~ maternal_BMI	methylation ~ maternal_BMI+ maternal_age + parity + mat_smk_preg + maternal_education + social_class + bf_intention + cell counts + SVs	2.34197	1.28748	chr5	10356754	MARCH6
cg07318231	-6.03862e-05	4.49596e-05	-1.34312	0.179656	-9.75298e-05	4.1975e-05	-2.32352	0.0204385	methylation ~ maternal_BMI	methylation ~ maternal_BMI+ maternal_age + parity + mat_smk_preg + maternal_education + social_class + bf_intention + cell counts + SVs	2.34197	1.28748	chr5	171433963	FBXW11;FBXW11;FBXW11
cg13920090	0.0001847	0.000463663	0.39835	0.690491	0.000861382	0.000370725	2.3235	0.0204389	methylation ~ maternal_BMI	methylation ~ maternal_BMI+ maternal_age + parity + mat_smk_preg + maternal_education + social_class + bf_intention + cell counts + SVs	2.34197	1.28748	chr1	27872303	AHDC1
cg04405414	-5.15302e-05	1.81235e-05	-2.84328	0.00459204	-3.74744e-05	1.61283e-05	-2.32351	0.0204393	methylation ~ maternal_BMI	methylation ~ maternal_BMI+ maternal_age + parity + mat_smk_preg + maternal_education + social_class + bf_intention + cell counts + SVs	2.34197	1.28748	chr1	169075578	ATP1B1;ATP1B1
cg26813557	-0.00136736	0.000610592	-2.23939	0.0254378	-0.00122923	0.000529043	-2.32349	0.0204426	methylation ~ maternal_BMI	methylation ~ maternal_BMI+ maternal_age + parity + mat_smk_preg + maternal_education + social_class + bf_intention + cell counts + SVs	2.34197	1.28748	chr13	114285960	TFDP1;TFDP1
cg02646706	-0.000737831	0.000333879	-2.20988	0.0274308	-0.000585366	0.000251935	-2.32348	0.0204432	methylation ~ maternal_BMI	methylation ~ maternal_BMI+ maternal_age + parity + mat_smk_preg + maternal_education + social_class + bf_intention + cell counts + SVs	2.34197	1.28748	chr16	20053474	GPR139
cg23452443	-0.000145494	4.24423e-05	-3.42804	0.000642536	-6.58321e-05	2.83343e-05	-2.32341	0.0204442	methylation ~ maternal_BMI	methylation ~ maternal_BMI+ maternal_age + parity + mat_smk_preg + maternal_education + social_class + bf_intention + cell counts + SVs	2.34197	1.28748	chr1	65210737	RAVER2
cg12018549	-2.97905e-05	1.34372e-05	-2.21701	0.0269377	-3.01198e-05	1.29633e-05	-2.32347	0.0204445	methylation ~ maternal_BMI	methylation ~ maternal_BMI+ maternal_age + parity + mat_smk_preg + maternal_education + social_class + bf_intention + cell counts + SVs	2.34197	1.28748	chr6	89827707	SFRS13B;SFRS13B
cg12085600	0.000274372	0.000668656	0.410333	0.681685	0.00106817	0.000459744	2.3234	0.020447	methylation ~ maternal_BMI	methylation ~ maternal_BMI+ maternal_age + parity + mat_smk_preg + maternal_education + social_class + bf_intention + cell counts + SVs	2.34197	1.28748	chr6	20772028	CDKAL1
cg11820517	-4.19214e-05	1.68304e-05	-2.49082	0.0129724	-3.7033e-05	1.5939e-05	-2.32343	0.0204473	methylation ~ maternal_BMI	methylation ~ maternal_BMI+ maternal_age + parity + mat_smk_preg + maternal_education + social_class + bf_intention + cell counts + SVs	2.34197	1.28748	chr11	43964150	LOC387763;LOC387763
cg27235955	-0.000758913	0.000281785	-2.69323	0.00724256	-0.000564781	0.000243085	-2.32339	0.0204478	methylation ~ maternal_BMI	methylation ~ maternal_BMI+ maternal_age + parity + mat_smk_preg + maternal_education + social_class + bf_intention + cell counts + SVs	2.34197	1.28748	chr3	154848194	MME;MME;MME;MME
cg00645731	-0.0010021	0.000563259	-1.77911	0.0756421	-0.00115721	0.000498087	-2.3233	0.0204489	methylation ~ maternal_BMI	methylation ~ maternal_BMI+ maternal_age + parity + mat_smk_preg + maternal_education + social_class + bf_intention + cell counts + SVs	2.34197	1.28748	chr22	42541494	CYP2D7P1
cg13701615	-4.21784e-05	1.61884e-05	-2.60547	0.00936507	-3.68241e-05	1.58497e-05	-2.32334	0.0204492	methylation ~ maternal_BMI	methylation ~ maternal_BMI+ maternal_age + parity + mat_smk_preg + maternal_education + social_class + bf_intention + cell counts + SVs	2.34197	1.28748	chr5	271609	PDCD6
cg20193057	0.000847398	0.000468712	1.80793	0.0710368	0.00100663	0.000433269	2.32333	0.02045	methylation ~ maternal_BMI	methylation ~ maternal_BMI+ maternal_age + parity + mat_smk_preg + maternal_education + social_class + bf_intention + cell counts + SVs	2.34197	1.28748	chr13	30079441	MTUS2;MTUS2
cg20525663	0.000402925	0.000156588	2.57315	0.0102783	0.000274586	0.000118186	2.32333	0.0204501	methylation ~ maternal_BMI	methylation ~ maternal_BMI+ maternal_age + parity + mat_smk_preg + maternal_education + social_class + bf_intention + cell counts + SVs	2.34197	1.28748	chr4	9482233
cg26825532	0.000824623	0.000238208	3.46177	0.000568364	0.00038688	0.000166525	2.32325	0.0204528	methylation ~ maternal_BMI	methylation ~ maternal_BMI+ maternal_age + parity + mat_smk_preg + maternal_education + social_class + bf_intention + cell counts + SVs	2.34197	1.28748	chr3	62355103
cg10913726	-1.66318e-05	1.6735e-05	-0.993831	0.320641	-3.35537e-05	1.44423e-05	-2.32328	0.0204529	methylation ~ maternal_BMI	methylation ~ maternal_BMI+ maternal_age + parity + mat_smk_preg + maternal_education + social_class + bf_intention + cell counts + SVs	2.34197	1.28748	chr7	102036828	PRKRIP1;PRKRIP1
cg26674487	-0.000651009	0.000268425	-2.42529	0.0155449	-0.000612945	0.000263826	-2.3233	0.0204547	methylation ~ maternal_BMI	methylation ~ maternal_BMI+ maternal_age + parity + mat_smk_preg + maternal_education + social_class + bf_intention + cell counts + SVs	2.34197	1.28748	chr3	9590728	LHFPL4
cg18133209	-9.4283e-05	0.000192066	-0.490887	0.623657	-0.000374564	0.000161223	-2.32327	0.0204548	methylation ~ maternal_BMI	methylation ~ maternal_BMI+ maternal_age + parity + mat_smk_preg + maternal_education + social_class + bf_intention + cell counts + SVs	2.34197	1.28748	chr2	217276942	SMARCAL1;SMARCAL1
cg13848711	-0.000668442	0.000323494	-2.06632	0.0391542	-0.000727745	0.000313254	-2.32318	0.0204554	methylation ~ maternal_BMI	methylation ~ maternal_BMI+ maternal_age + parity + mat_smk_preg + maternal_education + social_class + bf_intention + cell counts + SVs	2.34197	1.28748	chr6	35482035	TULP1
cg19291075	0.000233846	0.000159763	1.46371	0.143715	0.000321851	0.000138537	2.32322	0.0204571	methylation ~ maternal_BMI	methylation ~ maternal_BMI+ maternal_age + parity + mat_smk_preg + maternal_education + social_class + bf_intention + cell counts + SVs	2.34197	1.28748	chr6	30920763	DPCR1
cg12175883	-0.00150062	0.000623126	-2.40821	0.0162824	-0.00135261	0.000582222	-2.32318	0.0204576	methylation ~ maternal_BMI	methylation ~ maternal_BMI+ maternal_age + parity + mat_smk_preg + maternal_education + social_class + bf_intention + cell counts + SVs	2.34197	1.28748	chr10	119449252
cg16725264	-4.77319e-05	2.21746e-05	-2.15254	0.0316862	-5.03976e-05	2.16937e-05	-2.32315	0.0204581	methylation ~ maternal_BMI	methylation ~ maternal_BMI+ maternal_age + parity + mat_smk_preg + maternal_education + social_class + bf_intention + cell counts + SVs	2.34197	1.28748	chr8	145582147	FBXL6;GPR172A;FBXL6
cg19602773	-0.000351622	0.000180711	-1.94577	0.0520772	-0.000340363	0.000146504	-2.32323	0.0204589	methylation ~ maternal_BMI	methylation ~ maternal_BMI+ maternal_age + parity + mat_smk_preg + maternal_education + social_class + bf_intention + cell counts + SVs	2.34197	1.28748	chr3	52007747	ABHD14B;ABHD14B;ABHD14A;ABHD14B
cg25372568	-6.51176e-05	2.31675e-05	-2.81074	0.0050773	-4.9684e-05	2.13868e-05	-2.32311	0.0204604	methylation ~ maternal_BMI	methylation ~ maternal_BMI+ maternal_age + parity + mat_smk_preg + maternal_education + social_class + bf_intention + cell counts + SVs	2.34197	1.28748	chr3	186648544	ST6GAL1;ST6GAL1;ST6GAL1;ST6GAL1
cg03140026	0.000307476	0.000229685	1.33868	0.1811	0.000435197	0.000187335	2.3231	0.0204637	methylation ~ maternal_BMI	methylation ~ maternal_BMI+ maternal_age + parity + mat_smk_preg + maternal_education + social_class + bf_intention + cell counts + SVs	2.34197	1.28748	chr17	78517151	RPTOR;RPTOR
cg10309769	0.000710106	0.000402567	1.76394	0.078169	0.000763676	0.000328733	2.32309	0.0204638	methylation ~ maternal_BMI	methylation ~ maternal_BMI+ maternal_age + parity + mat_smk_preg + maternal_education + social_class + bf_intention + cell counts + SVs	2.34197	1.28748	chr8	143255467
cg17136839	-0.00106179	0.000450429	-2.35728	0.0186822	-0.00067995	0.000292683	-2.32317	0.0204638	methylation ~ maternal_BMI	methylation ~ maternal_BMI+ maternal_age + parity + mat_smk_preg + maternal_education + social_class + bf_intention + cell counts + SVs	2.34197	1.28748	chr7	139040622
cg12529027	0.000766885	0.000235424	3.25747	0.00117684	0.000356882	0.000153629	2.32301	0.0204654	methylation ~ maternal_BMI	methylation ~ maternal_BMI+ maternal_age + parity + mat_smk_preg + maternal_education + social_class + bf_intention + cell counts + SVs	2.34197	1.28748	chr7	2727683	AMZ1
cg09644830	-0.000100011	4.22427e-05	-2.36753	0.0181717	-9.03159e-05	3.88784e-05	-2.32303	0.0204655	methylation ~ maternal_BMI	methylation ~ maternal_BMI+ maternal_age + parity + mat_smk_preg + maternal_education + social_class + bf_intention + cell counts + SVs	2.34197	1.28748	chr3	13692141	LOC285375
cg26954625	-4.24256e-05	3.76592e-05	-1.12657	0.260301	-7.67623e-05	3.30447e-05	-2.32298	0.0204669	methylation ~ maternal_BMI	methylation ~ maternal_BMI+ maternal_age + parity + mat_smk_preg + maternal_education + social_class + bf_intention + cell counts + SVs	2.34197	1.28748	chr19	19738836	LPAR2
cg11196333	0.000981913	0.000625977	1.56861	0.117185	0.00137238	0.000590767	2.32305	0.0204675	methylation ~ maternal_BMI	methylation ~ maternal_BMI+ maternal_age + parity + mat_smk_preg + maternal_education + social_class + bf_intention + cell counts + SVs	2.34197	1.28748	chr1	203154370	CHI3L1
cg21076211	-5.42042e-05	1.72586e-05	-3.1407	0.00175527	-3.15278e-05	1.35719e-05	-2.32302	0.0204688	methylation ~ maternal_BMI	methylation ~ maternal_BMI+ maternal_age + parity + mat_smk_preg + maternal_education + social_class + bf_intention + cell counts + SVs	2.34197	1.28748	chr12	108908879	FICD
cg13585930	-9.49419e-05	0.000871055	-0.108996	0.913236	-0.00151632	0.000652768	-2.32291	0.0204702	methylation ~ maternal_BMI	methylation ~ maternal_BMI+ maternal_age + parity + mat_smk_preg + maternal_education + social_class + bf_intention + cell counts + SVs	2.34197	1.28748	chr10	72027357	NPFFR1
cg23056047	-3.7122e-05	1.65467e-05	-2.24346	0.0251715	-3.41905e-05	1.47186e-05	-2.32294	0.0204706	methylation ~ maternal_BMI	methylation ~ maternal_BMI+ maternal_age + parity + mat_smk_preg + maternal_education + social_class + bf_intention + cell counts + SVs	2.34197	1.28748	chr2	24346760	LOC375190;PFN4
cg24667168	-0.00106748	0.000582148	-1.8337	0.0671108	-0.000553921	0.000238461	-2.3229	0.020471	methylation ~ maternal_BMI	methylation ~ maternal_BMI+ maternal_age + parity + mat_smk_preg + maternal_education + social_class + bf_intention + cell counts + SVs	2.34197	1.28748	chrX	133674329	MIR450B
cg17834522	-7.30953e-05	0.000898701	-0.0813343	0.935199	0.00130287	0.000560883	2.32289	0.0204713	methylation ~ maternal_BMI	methylation ~ maternal_BMI+ maternal_age + parity + mat_smk_preg + maternal_education + social_class + bf_intention + cell counts + SVs	2.34197	1.28748	chr8	11225385	C8orf12;TDH
cg17806757	-0.000369505	0.000330614	-1.11763	0.264096	-0.000656529	0.000282637	-2.32287	0.0204732	methylation ~ maternal_BMI	methylation ~ maternal_BMI+ maternal_age + parity + mat_smk_preg + maternal_education + social_class + bf_intention + cell counts + SVs	2.34197	1.28748	chr6	32070388	TNXB
cg02796204	0.000566361	0.000691342	0.81922	0.412932	0.00134201	0.000577748	2.32283	0.0204753	methylation ~ maternal_BMI	methylation ~ maternal_BMI+ maternal_age + parity + mat_smk_preg + maternal_education + social_class + bf_intention + cell counts + SVs	2.34197	1.28748	chr16	2499223	CCNF
cg10423428	-4.16343e-05	1.85961e-05	-2.23888	0.0254704	-4.22861e-05	1.82044e-05	-2.32285	0.0204757	methylation ~ maternal_BMI	methylation ~ maternal_BMI+ maternal_age + parity + mat_smk_preg + maternal_education + social_class + bf_intention + cell counts + SVs	2.34197	1.28748	chr16	30194888	CORO1A
cg04845734	-5.86877e-05	2.80096e-05	-2.09527	0.036497	-6.05818e-05	2.60811e-05	-2.32283	0.0204767	methylation ~ maternal_BMI	methylation ~ maternal_BMI+ maternal_age + parity + mat_smk_preg + maternal_education + social_class + bf_intention + cell counts + SVs	2.34197	1.28748	chr3	156272906	SSR3;SSR3
cg26159541	0.00229208	0.00085452	2.6823	0.00747891	0.00196626	0.00084651	2.32279	0.0204769	methylation ~ maternal_BMI	methylation ~ maternal_BMI+ maternal_age + parity + mat_smk_preg + maternal_education + social_class + bf_intention + cell counts + SVs	2.34197	1.28748	chr20	58326121	PHACTR3;PHACTR3;PHACTR3
cg03355241	-0.000134145	0.000501037	-0.267735	0.78898	-0.000759058	0.000326795	-2.32274	0.0204795	methylation ~ maternal_BMI	methylation ~ maternal_BMI+ maternal_age + parity + mat_smk_preg + maternal_education + social_class + bf_intention + cell counts + SVs	2.34197	1.28748	chr7	44047593	POLR2J4;SPDYE1
cg07724977	-7.10881e-05	3.08921e-05	-2.30117	0.0216678	-6.52902e-05	2.81102e-05	-2.32265	0.0204863	methylation ~ maternal_BMI	methylation ~ maternal_BMI+ maternal_age + parity + mat_smk_preg + maternal_education + social_class + bf_intention + cell counts + SVs	2.34197	1.28748	chr11	35441198	SLC1A2
cg00738309	9.16064e-05	4.11578e-05	2.22574	0.026345	8.21696e-05	3.53769e-05	2.32269	0.020487	methylation ~ maternal_BMI	methylation ~ maternal_BMI+ maternal_age + parity + mat_smk_preg + maternal_education + social_class + bf_intention + cell counts + SVs	2.34197	1.28748	chr13	114748624	RASA3
cg02058194	-0.00019012	8.1418e-05	-2.33511	0.0198138	-0.00014423	6.2097e-05	-2.32265	0.0204875	methylation ~ maternal_BMI	methylation ~ maternal_BMI+ maternal_age + parity + mat_smk_preg + maternal_education + social_class + bf_intention + cell counts + SVs	2.34197	1.28748	chr22	41215556	SLC25A17
cg22841359	-3.50674e-05	2.07079e-05	-1.69343	0.0908071	-4.10428e-05	1.76711e-05	-2.32259	0.0204886	methylation ~ maternal_BMI	methylation ~ maternal_BMI+ maternal_age + parity + mat_smk_preg + maternal_education + social_class + bf_intention + cell counts + SVs	2.34197	1.28748	chr3	127842733	RUVBL1
cg26228696	-2.92871e-05	6.96578e-05	-0.420442	0.674288	-0.000146461	6.30605e-05	-2.32254	0.0204918	methylation ~ maternal_BMI	methylation ~ maternal_BMI+ maternal_age + parity + mat_smk_preg + maternal_education + social_class + bf_intention + cell counts + SVs	2.34197	1.28748	chr1	150849189	ARNT;ARNT;ARNT
cg14117180	-0.000538532	0.00021096	-2.55276	0.0108947	-0.000385164	0.000165834	-2.32259	0.0204918	methylation ~ maternal_BMI	methylation ~ maternal_BMI+ maternal_age + parity + mat_smk_preg + maternal_education + social_class + bf_intention + cell counts + SVs	2.34197	1.28748	chr9	95858233	C9orf89
cg14747086	-0.000725652	0.000692486	-1.04789	0.295038	-0.00145706	0.000627363	-2.32251	0.0204919	methylation ~ maternal_BMI	methylation ~ maternal_BMI+ maternal_age + parity + mat_smk_preg + maternal_education + social_class + bf_intention + cell counts + SVs	2.34197	1.28748	chr6	30070087
cg25684981	-0.000370636	0.000143662	-2.57992	0.0100814	-0.000278884	0.000120077	-2.32255	0.0204934	methylation ~ maternal_BMI	methylation ~ maternal_BMI+ maternal_age + parity + mat_smk_preg + maternal_education + social_class + bf_intention + cell counts + SVs	2.34197	1.28748	chr13	111567603	ANKRD10
cg12887701	-3.66597e-05	1.95229e-05	-1.87778	0.0608159	-3.86947e-05	1.66609e-05	-2.32248	0.0204953	methylation ~ maternal_BMI	methylation ~ maternal_BMI+ maternal_age + parity + mat_smk_preg + maternal_education + social_class + bf_intention + cell counts + SVs	2.34197	1.28748	chr11	96123196	JRKL;JRKL;CCDC82
cg10721492	0.00168359	0.000682623	2.46635	0.0138815	0.00157064	0.00067629	2.32244	0.020496	methylation ~ maternal_BMI	methylation ~ maternal_BMI+ maternal_age + parity + mat_smk_preg + maternal_education + social_class + bf_intention + cell counts + SVs	2.34197	1.28748	chr3	5163360	ARL8B
cg25021622	-2.20043e-05	1.5723e-05	-1.39949	0.162097	-3.14602e-05	1.35461e-05	-2.32245	0.0204966	methylation ~ maternal_BMI	methylation ~ maternal_BMI+ maternal_age + parity + mat_smk_preg + maternal_education + social_class + bf_intention + cell counts + SVs	2.34197	1.28748	chr17	27920369	ANKRD13B
cg22211749	-0.000461065	0.000344508	-1.33833	0.181212	-0.000718907	0.000309558	-2.32236	0.0205001	methylation ~ maternal_BMI	methylation ~ maternal_BMI+ maternal_age + parity + mat_smk_preg + maternal_education + social_class + bf_intention + cell counts + SVs	2.34197	1.28748	chr11	56264637	OR8U8
cg14067052	-3.31689e-05	1.50583e-05	-2.2027	0.0279331	-3.29534e-05	1.41899e-05	-2.32231	0.0205047	methylation ~ maternal_BMI	methylation ~ maternal_BMI+ maternal_age + parity + mat_smk_preg + maternal_education + social_class + bf_intention + cell counts + SVs	2.34197	1.28748	chr2	73460340	CCT7;CCT7;CCT7;C2orf7;C2orf7;CCT7;CCT7;CCT7
cg13332574	0.000218697	0.000730409	0.299417	0.764708	0.00121966	0.00052521	2.32224	0.0205065	methylation ~ maternal_BMI	methylation ~ maternal_BMI+ maternal_age + parity + mat_smk_preg + maternal_education + social_class + bf_intention + cell counts + SVs	2.34197	1.28748	chr15	96212720
cg18707028	0.00432754	0.00211138	2.04963	0.0407617	0.00493792	0.00212637	2.32223	0.0205069	methylation ~ maternal_BMI	methylation ~ maternal_BMI+ maternal_age + parity + mat_smk_preg + maternal_education + social_class + bf_intention + cell counts + SVs	2.34197	1.28748	chr14	78112132
cg17934871	-0.000183548	0.000113039	-1.62376	0.104878	-0.000256201	0.000110318	-2.32238	0.0205079	methylation ~ maternal_BMI	methylation ~ maternal_BMI+ maternal_age + parity + mat_smk_preg + maternal_education + social_class + bf_intention + cell counts + SVs	2.34197	1.28748	chr13	37248423	C13orf36
cg19116429	0.000508615	0.000155122	3.27881	0.00109286	0.000244373	0.000105231	2.32225	0.0205084	methylation ~ maternal_BMI	methylation ~ maternal_BMI+ maternal_age + parity + mat_smk_preg + maternal_education + social_class + bf_intention + cell counts + SVs	2.34197	1.28748	chr10	93647563
cg25855906	-0.000126548	7.07522e-05	-1.78861	0.0740989	-0.000150946	6.50021e-05	-2.32216	0.0205117	methylation ~ maternal_BMI	methylation ~ maternal_BMI+ maternal_age + parity + mat_smk_preg + maternal_education + social_class + bf_intention + cell counts + SVs	2.34197	1.28748	chr11	16627098
cg06275130	0.000810833	0.000539371	1.50329	0.133206	0.00112461	0.000484288	2.3222	0.020512	methylation ~ maternal_BMI	methylation ~ maternal_BMI+ maternal_age + parity + mat_smk_preg + maternal_education + social_class + bf_intention + cell counts + SVs	2.34197	1.28748	chr4	864840	GAK
cg05358815	-3.31643e-05	1.91617e-05	-1.73076	0.0839237	-4.00112e-05	1.72305e-05	-2.32212	0.0205143	methylation ~ maternal_BMI	methylation ~ maternal_BMI+ maternal_age + parity + mat_smk_preg + maternal_education + social_class + bf_intention + cell counts + SVs	2.34197	1.28748	chr2	200324281	SATB2
cg22965663	-5.37575e-05	2.49601e-05	-2.15373	0.0315951	-5.40879e-05	2.32928e-05	-2.32209	0.020518	methylation ~ maternal_BMI	methylation ~ maternal_BMI+ maternal_age + parity + mat_smk_preg + maternal_education + social_class + bf_intention + cell counts + SVs	2.34197	1.28748	chr14	77787393	POMT2;GSTZ1;GSTZ1;GSTZ1;GSTZ1;GSTZ1
cg16199907	-0.00101403	0.000521575	-1.94416	0.0522715	-0.000945589	0.000407217	-2.32208	0.020521	methylation ~ maternal_BMI	methylation ~ maternal_BMI+ maternal_age + parity + mat_smk_preg + maternal_education + social_class + bf_intention + cell counts + SVs	2.34197	1.28748	chr6	504351	EXOC2
cg24305797	0.000476012	0.000149129	3.19196	0.00147453	0.00019395	8.35284e-05	2.32196	0.0205223	methylation ~ maternal_BMI	methylation ~ maternal_BMI+ maternal_age + parity + mat_smk_preg + maternal_education + social_class + bf_intention + cell counts + SVs	2.34197	1.28748	chr16	9185438	C16orf72
cg24843157	-0.0010213	0.000390598	-2.6147	0.00911863	-0.000873688	0.000376281	-2.32191	0.0205274	methylation ~ maternal_BMI	methylation ~ maternal_BMI+ maternal_age + parity + mat_smk_preg + maternal_education + social_class + bf_intention + cell counts + SVs	2.34197	1.28748	chr19	34918900	UBA2
cg27319723	0.000208207	0.000291222	0.714942	0.474879	0.000416308	0.000179294	2.32192	0.0205276	methylation ~ maternal_BMI	methylation ~ maternal_BMI+ maternal_age + parity + mat_smk_preg + maternal_education + social_class + bf_intention + cell counts + SVs	2.34197	1.28748	chr8	12617083
cg23685529	-2.47148e-05	1.30879e-05	-1.88837	0.059379	-2.80323e-05	1.20733e-05	-2.32185	0.0205292	methylation ~ maternal_BMI	methylation ~ maternal_BMI+ maternal_age + parity + mat_smk_preg + maternal_education + social_class + bf_intention + cell counts + SVs	2.34197	1.28748	chr17	6918055	C17orf49;C17orf49;C17orf49
cg01922997	-0.00231063	0.000850388	-2.71715	0.00674266	-0.000959481	0.000413253	-2.32178	0.0205318	methylation ~ maternal_BMI	methylation ~ maternal_BMI+ maternal_age + parity + mat_smk_preg + maternal_education + social_class + bf_intention + cell counts + SVs	2.34197	1.28748	chr1	224487805	NVL;NVL
cg00834472	0.000818178	0.00049436	1.65503	0.0983937	0.00109652	0.000472179	2.32226	0.020533	methylation ~ maternal_BMI	methylation ~ maternal_BMI+ maternal_age + parity + mat_smk_preg + maternal_education + social_class + bf_intention + cell counts + SVs	2.34197	1.28748	chr15	25453053	SNORD115-15;SNORD115-21
cg22388954	-0.000323581	0.000254102	-1.27343	0.20329	-0.000589107	0.000253715	-2.32193	0.0205331	methylation ~ maternal_BMI	methylation ~ maternal_BMI+ maternal_age + parity + mat_smk_preg + maternal_education + social_class + bf_intention + cell counts + SVs	2.34197	1.28748	chr18	905177	ADCYAP1;ADCYAP1
cg20744217	-0.00127183	0.000541853	-2.34719	0.0191854	-0.000895085	0.000385523	-2.32174	0.0205343	methylation ~ maternal_BMI	methylation ~ maternal_BMI+ maternal_age + parity + mat_smk_preg + maternal_education + social_class + bf_intention + cell counts + SVs	2.34197	1.28748	chr11	67211017	CORO1B;CORO1B
cg08161158	-2.6909e-05	1.3427e-05	-2.0041	0.0454392	-2.94673e-05	1.2692e-05	-2.32172	0.0205397	methylation ~ maternal_BMI	methylation ~ maternal_BMI+ maternal_age + parity + mat_smk_preg + maternal_education + social_class + bf_intention + cell counts + SVs	2.34197	1.28748	chr1	2126151	C1orf86;LOC100128003;C1orf86
cg22874188	0.000524562	0.00074599	0.703175	0.482173	0.00125386	0.000540085	2.3216	0.0205416	methylation ~ maternal_BMI	methylation ~ maternal_BMI+ maternal_age + parity + mat_smk_preg + maternal_education + social_class + bf_intention + cell counts + SVs	2.34197	1.28748	chr7	150555302	ABP1
cg25023198	0.00229371	0.000803526	2.85456	0.00443337	0.00175153	0.000754453	2.32159	0.0205421	methylation ~ maternal_BMI	methylation ~ maternal_BMI+ maternal_age + parity + mat_smk_preg + maternal_education + social_class + bf_intention + cell counts + SVs	2.34197	1.28748	chr17	78323292	RNF213
cg19187521	-2.44503e-05	1.96449e-05	-1.24462	0.213692	-4.01224e-05	1.72809e-05	-2.32178	0.0205426	methylation ~ maternal_BMI	methylation ~ maternal_BMI+ maternal_age + parity + mat_smk_preg + maternal_education + social_class + bf_intention + cell counts + SVs	2.34197	1.28748	chr12	26279544
cg09704741	-2.77618e-05	1.51043e-05	-1.83801	0.0664749	-3.02591e-05	1.30339e-05	-2.32158	0.0205444	methylation ~ maternal_BMI	methylation ~ maternal_BMI+ maternal_age + parity + mat_smk_preg + maternal_education + social_class + bf_intention + cell counts + SVs	2.34197	1.28748	chr12	95867762	METAP2
cg14429427	-0.000148132	0.000393635	-0.376318	0.706792	-0.000705692	0.000303979	-2.32152	0.020548	methylation ~ maternal_BMI	methylation ~ maternal_BMI+ maternal_age + parity + mat_smk_preg + maternal_education + social_class + bf_intention + cell counts + SVs	2.34197	1.28748	chr9	113785563	LPAR1;LPAR1
cg15034009	-0.00084212	0.000401035	-2.09986	0.0360882	-0.000909259	0.000391672	-2.32148	0.0205483	methylation ~ maternal_BMI	methylation ~ maternal_BMI+ maternal_age + parity + mat_smk_preg + maternal_education + social_class + bf_intention + cell counts + SVs	2.34197	1.28748	chr15	26425086
cg26107590	-1.99516e-05	1.05682e-05	-1.88789	0.0594464	-2.32744e-05	1.00255e-05	-2.32153	0.0205487	methylation ~ maternal_BMI	methylation ~ maternal_BMI+ maternal_age + parity + mat_smk_preg + maternal_education + social_class + bf_intention + cell counts + SVs	2.34197	1.28748	chr3	57261519	APPL1
cg03921149	-3.71204e-05	1.61296e-05	-2.30138	0.021656	-3.39923e-05	1.46425e-05	-2.32148	0.0205498	methylation ~ maternal_BMI	methylation ~ maternal_BMI+ maternal_age + parity + mat_smk_preg + maternal_education + social_class + bf_intention + cell counts + SVs	2.34197	1.28748	chr12	57614100	NXPH4
cg04391356	-0.000117044	5.4899e-05	-2.13199	0.0333457	-9.48558e-05	4.08609e-05	-2.32143	0.0205509	methylation ~ maternal_BMI	methylation ~ maternal_BMI+ maternal_age + parity + mat_smk_preg + maternal_education + social_class + bf_intention + cell counts + SVs	2.34197	1.28748	chr1	43919646	HYI
cg15741083	-8.70812e-05	3.72519e-05	-2.33763	0.0196818	-7.62771e-05	3.28578e-05	-2.32143	0.0205538	methylation ~ maternal_BMI	methylation ~ maternal_BMI+ maternal_age + parity + mat_smk_preg + maternal_education + social_class + bf_intention + cell counts + SVs	2.34197	1.28748	chr13	21099541	CRYL1
cg11340363	-0.000137948	0.000104443	-1.3208	0.186995	-0.000179358	7.72613e-05	-2.32145	0.0205548	methylation ~ maternal_BMI	methylation ~ maternal_BMI+ maternal_age + parity + mat_smk_preg + maternal_education + social_class + bf_intention + cell counts + SVs	2.34197	1.28748	chr19	17985049	SLC5A5
cg13516479	-0.000810284	0.000351546	-2.30491	0.0214577	-0.000748644	0.000322495	-2.32141	0.0205549	methylation ~ maternal_BMI	methylation ~ maternal_BMI+ maternal_age + parity + mat_smk_preg + maternal_education + social_class + bf_intention + cell counts + SVs	2.34197	1.28748	chr6	122016629
cg23106890	-0.000107816	5.66677e-05	-1.90261	0.0574946	-0.00012107	5.21538e-05	-2.3214	0.020556	methylation ~ maternal_BMI	methylation ~ maternal_BMI+ maternal_age + parity + mat_smk_preg + maternal_education + social_class + bf_intention + cell counts + SVs	2.34197	1.28748	chr6	49431067	CENPQ;MUT
cg09997788	0.000477568	0.00046625	1.02427	0.30605	0.000943756	0.000406559	2.32133	0.0205566	methylation ~ maternal_BMI	methylation ~ maternal_BMI+ maternal_age + parity + mat_smk_preg + maternal_education + social_class + bf_intention + cell counts + SVs	2.34197	1.28748	chr19	50958492	MYBPC2
cg03670393	0.00147011	0.00061733	2.38139	0.0175055	0.00128147	0.000552046	2.32131	0.020557	methylation ~ maternal_BMI	methylation ~ maternal_BMI+ maternal_age + parity + mat_smk_preg + maternal_education + social_class + bf_intention + cell counts + SVs	2.34197	1.28748	chr4	81128690
cg27047923	0.000781005	0.000292296	2.67197	0.00771089	0.000572041	0.000246432	2.32129	0.0205577	methylation ~ maternal_BMI	methylation ~ maternal_BMI+ maternal_age + parity + mat_smk_preg + maternal_education + social_class + bf_intention + cell counts + SVs	2.34197	1.28748	chr11	68836274	TPCN2
cg26942166	-0.00220521	0.000790804	-2.78857	0.00543355	-0.00103272	0.000444892	-2.32129	0.020558	methylation ~ maternal_BMI	methylation ~ maternal_BMI+ maternal_age + parity + mat_smk_preg + maternal_education + social_class + bf_intention + cell counts + SVs	2.34197	1.28748	chr15	35416837
cg14397775	-4.20959e-05	1.81267e-05	-2.32231	0.0204958	-3.91314e-05	1.68573e-05	-2.32133	0.020558	methylation ~ maternal_BMI	methylation ~ maternal_BMI+ maternal_age + parity + mat_smk_preg + maternal_education + social_class + bf_intention + cell counts + SVs	2.34197	1.28748	chr11	65729156	SART1
cg15734422	-4.7767e-05	7.85578e-05	-0.608049	0.543347	-0.000147356	6.34795e-05	-2.32131	0.0205587	methylation ~ maternal_BMI	methylation ~ maternal_BMI+ maternal_age + parity + mat_smk_preg + maternal_education + social_class + bf_intention + cell counts + SVs	2.34197	1.28748	chr10	121356865	TIAL1;TIAL1
cg21204860	-0.000844201	0.000537622	-1.57025	0.116795	-0.000817668	0.00035225	-2.32127	0.020559	methylation ~ maternal_BMI	methylation ~ maternal_BMI+ maternal_age + parity + mat_smk_preg + maternal_education + social_class + bf_intention + cell counts + SVs	2.34197	1.28748	chr17	75446565	SEPT9;SEPT9;SEPT9;SEPT9;SEPT9;SEPT9
cg02790691	-0.0016704	0.000787247	-2.12182	0.0341935	-0.00148672	0.000640479	-2.32126	0.02056	methylation ~ maternal_BMI	methylation ~ maternal_BMI+ maternal_age + parity + mat_smk_preg + maternal_education + social_class + bf_intention + cell counts + SVs	2.34197	1.28748	chr18	32289550	DTNA;DTNA;DTNA;DTNA;DTNA
cg21775619	0.000376183	0.000262407	1.43358	0.152128	0.000567337	0.000244404	2.3213	0.02056	methylation ~ maternal_BMI	methylation ~ maternal_BMI+ maternal_age + parity + mat_smk_preg + maternal_education + social_class + bf_intention + cell counts + SVs	2.34197	1.28748	chr1	1066087
cg12563372	-0.000230033	0.000307668	-0.747668	0.454908	-0.000652651	0.000281159	-2.32128	0.0205636	methylation ~ maternal_BMI	methylation ~ maternal_BMI+ maternal_age + parity + mat_smk_preg + maternal_education + social_class + bf_intention + cell counts + SVs	2.34197	1.28748	chr8	25908503
cg16576106	0.000127768	4.50806e-05	2.83422	0.00472619	9.56278e-05	4.11948e-05	2.32135	0.0205637	methylation ~ maternal_BMI	methylation ~ maternal_BMI+ maternal_age + parity + mat_smk_preg + maternal_education + social_class + bf_intention + cell counts + SVs	2.34197	1.28748	chr16	4736778	MGRN1;MGRN1;MGRN1;MGRN1
cg16406345	-6.56734e-05	3.67204e-05	-1.78847	0.0741205	-6.56483e-05	2.82827e-05	-2.32114	0.0205668	methylation ~ maternal_BMI	methylation ~ maternal_BMI+ maternal_age + parity + mat_smk_preg + maternal_education + social_class + bf_intention + cell counts + SVs	2.34197	1.28748	chr16	58768254	GOT2
cg00354124	0.000943012	0.000628488	1.50045	0.133937	0.00132651	0.000571502	2.3211	0.0205689	methylation ~ maternal_BMI	methylation ~ maternal_BMI+ maternal_age + parity + mat_smk_preg + maternal_education + social_class + bf_intention + cell counts + SVs	2.34197	1.28748	chr16	16458787
cg22978326	0.000991275	0.000321177	3.08638	0.00210379	0.000697894	0.000300674	2.3211	0.0205692	methylation ~ maternal_BMI	methylation ~ maternal_BMI+ maternal_age + parity + mat_smk_preg + maternal_education + social_class + bf_intention + cell counts + SVs	2.34197	1.28748	chr3	171761287	FNDC3B;FNDC3B
cg16458671	-4.62113e-05	3.60155e-05	-1.2831	0.199879	-7.64418e-05	3.29328e-05	-2.32115	0.0205719	methylation ~ maternal_BMI	methylation ~ maternal_BMI+ maternal_age + parity + mat_smk_preg + maternal_education + social_class + bf_intention + cell counts + SVs	2.34197	1.28748	chr18	30051320	FAM59A
cg01366698	-8.22098e-05	0.000750937	-0.109476	0.912855	0.00110581	0.000476427	2.32104	0.0205738	methylation ~ maternal_BMI	methylation ~ maternal_BMI+ maternal_age + parity + mat_smk_preg + maternal_education + social_class + bf_intention + cell counts + SVs	2.34197	1.28748	chr3	49397613	RHOA
cg20147862	-0.000138291	7.26198e-05	-1.90431	0.0572693	-0.000141763	6.10785e-05	-2.321	0.0205754	methylation ~ maternal_BMI	methylation ~ maternal_BMI+ maternal_age + parity + mat_smk_preg + maternal_education + social_class + bf_intention + cell counts + SVs	2.34197	1.28748	chr6	2634573	C6orf195
cg04346415	-3.49093e-05	1.98923e-05	-1.75491	0.0797021	-4.41659e-05	1.9029e-05	-2.32098	0.020577	methylation ~ maternal_BMI	methylation ~ maternal_BMI+ maternal_age + parity + mat_smk_preg + maternal_education + social_class + bf_intention + cell counts + SVs	2.34197	1.28748	chr11	7041655	ZNF214;NLRP14
cg24367016	-9.76491e-05	7.30035e-05	-1.33759	0.181459	-0.000146741	6.32216e-05	-2.32105	0.0205776	methylation ~ maternal_BMI	methylation ~ maternal_BMI+ maternal_age + parity + mat_smk_preg + maternal_education + social_class + bf_intention + cell counts + SVs	2.34197	1.28748	chr1	168195398	SFT2D2
cg25249300	-0.000847376	0.000354877	-2.3878	0.0172153	-0.000805887	0.00034721	-2.32104	0.0205826	methylation ~ maternal_BMI	methylation ~ maternal_BMI+ maternal_age + parity + mat_smk_preg + maternal_education + social_class + bf_intention + cell counts + SVs	2.34197	1.28748	chr2	54483341	TSPYL6;ACYP2;TSPYL6
cg07063171	-0.00138179	0.000547294	-2.52477	0.0117911	-0.00111217	0.000479211	-2.32084	0.0205833	methylation ~ maternal_BMI	methylation ~ maternal_BMI+ maternal_age + parity + mat_smk_preg + maternal_education + social_class + bf_intention + cell counts + SVs	2.34197	1.28748	chr13	53429468
cg25496930	-0.000233702	0.000372751	-0.626966	0.530884	-0.000752233	0.000324108	-2.32093	0.0205835	methylation ~ maternal_BMI	methylation ~ maternal_BMI+ maternal_age + parity + mat_smk_preg + maternal_education + social_class + bf_intention + cell counts + SVs	2.34197	1.28748	chr3	32280966	CMTM8
cg06675348	0.000424977	0.000501171	0.847968	0.396738	0.000952786	0.000410542	2.3208	0.0205857	methylation ~ maternal_BMI	methylation ~ maternal_BMI+ maternal_age + parity + mat_smk_preg + maternal_education + social_class + bf_intention + cell counts + SVs	2.34197	1.28748	chr16	11276415
cg22702121	-0.000905207	0.000378523	-2.39142	0.0170398	-0.000776344	0.000334517	-2.32079	0.0205865	methylation ~ maternal_BMI	methylation ~ maternal_BMI+ maternal_age + parity + mat_smk_preg + maternal_education + social_class + bf_intention + cell counts + SVs	2.34197	1.28748	chr6	33177888	RING1
cg07714565	-3.67441e-05	1.59732e-05	-2.30036	0.0217131	-3.32725e-05	1.4337e-05	-2.32075	0.0205881	methylation ~ maternal_BMI	methylation ~ maternal_BMI+ maternal_age + parity + mat_smk_preg + maternal_education + social_class + bf_intention + cell counts + SVs	2.34197	1.28748	chr15	76135312	UBE2Q2;UBE2Q2
cg09393619	-0.000916345	0.000829631	-1.10452	0.269742	-0.00143438	0.000618046	-2.32083	0.0205886	methylation ~ maternal_BMI	methylation ~ maternal_BMI+ maternal_age + parity + mat_smk_preg + maternal_education + social_class + bf_intention + cell counts + SVs	2.34197	1.28748	chr3	195897833
cg09337069	0.000123252	0.000433796	0.284124	0.776398	0.000703804	0.000303263	2.32077	0.0205905	methylation ~ maternal_BMI	methylation ~ maternal_BMI+ maternal_age + parity + mat_smk_preg + maternal_education + social_class + bf_intention + cell counts + SVs	2.34197	1.28748	chr14	101513644	MIR889;MIR539
cg14844341	-5.21891e-05	5.01805e-05	-1.04003	0.29868	-0.000102901	4.43392e-05	-2.32077	0.0205907	methylation ~ maternal_BMI	methylation ~ maternal_BMI+ maternal_age + parity + mat_smk_preg + maternal_education + social_class + bf_intention + cell counts + SVs	2.34197	1.28748	chr5	139089549
cg25402610	-5.6202e-05	4.07321e-05	-1.3798	0.168088	-8.55671e-05	3.68699e-05	-2.32079	0.0205937	methylation ~ maternal_BMI	methylation ~ maternal_BMI+ maternal_age + parity + mat_smk_preg + maternal_education + social_class + bf_intention + cell counts + SVs	2.34197	1.28748	chr7	127807500
cg00654888	0.00129326	0.000410578	3.14985	0.00170099	0.000673415	0.000290186	2.32063	0.020594	methylation ~ maternal_BMI	methylation ~ maternal_BMI+ maternal_age + parity + mat_smk_preg + maternal_education + social_class + bf_intention + cell counts + SVs	2.34197	1.28748	chr2	119603133	EN1
cg03687707	-0.000173402	0.000155878	-1.11242	0.26633	-0.00030038	0.000129438	-2.32065	0.020594	methylation ~ maternal_BMI	methylation ~ maternal_BMI+ maternal_age + parity + mat_smk_preg + maternal_education + social_class + bf_intention + cell counts + SVs	2.34197	1.28748	chr11	63745967
cg22796051	0.000638195	0.000639975	0.997218	0.318994	0.000864188	0.000372391	2.32064	0.0205946	methylation ~ maternal_BMI	methylation ~ maternal_BMI+ maternal_age + parity + mat_smk_preg + maternal_education + social_class + bf_intention + cell counts + SVs	2.34197	1.28748	chr1	171771709
cg21293611	-6.06449e-05	2.71171e-05	-2.2364	0.0256312	-5.54304e-05	2.38859e-05	-2.32063	0.0205947	methylation ~ maternal_BMI	methylation ~ maternal_BMI+ maternal_age + parity + mat_smk_preg + maternal_education + social_class + bf_intention + cell counts + SVs	2.34197	1.28748	chr22	45064211	PRR5;PRR5
cg13065582	0.000397994	0.000116809	3.40723	0.000693158	0.000171751	7.40101e-05	2.32064	0.0205972	methylation ~ maternal_BMI	methylation ~ maternal_BMI+ maternal_age + parity + mat_smk_preg + maternal_education + social_class + bf_intention + cell counts + SVs	2.34197	1.28748	chr19	7460057	ARHGEF18;ARHGEF18
cg14869487	-0.00168162	0.000612233	-2.74669	0.00617034	-0.000992201	0.000427573	-2.32054	0.0205994	methylation ~ maternal_BMI	methylation ~ maternal_BMI+ maternal_age + parity + mat_smk_preg + maternal_education + social_class + bf_intention + cell counts + SVs	2.34197	1.28748	chr5	1730143
cg04399615	-4.68265e-05	2.01382e-05	-2.32526	0.0203358	-4.16768e-05	1.79599e-05	-2.32055	0.0205995	methylation ~ maternal_BMI	methylation ~ maternal_BMI+ maternal_age + parity + mat_smk_preg + maternal_education + social_class + bf_intention + cell counts + SVs	2.34197	1.28748	chr6	142468354	VTA1
cg26931308	-3.41701e-05	2.39839e-05	-1.42471	0.154676	-4.86019e-05	2.0944e-05	-2.32057	0.0205996	methylation ~ maternal_BMI	methylation ~ maternal_BMI+ maternal_age + parity + mat_smk_preg + maternal_education + social_class + bf_intention + cell counts + SVs	2.34197	1.28748	chr10	22292816	DNAJC1
cg00193021	0.000474664	0.000125176	3.79196	0.000162437	0.00026053	0.000112263	2.32072	0.0205999	methylation ~ maternal_BMI	methylation ~ maternal_BMI+ maternal_age + parity + mat_smk_preg + maternal_education + social_class + bf_intention + cell counts + SVs	2.34197	1.28748	chr4	90758120	SNCA;SNCA;SNCA;SNCA;SNCA;SNCA;SNCA
cg06832985	-0.000496918	0.000157612	-3.15278	0.0016851	-0.000317875	0.000136984	-2.32053	0.0206033	methylation ~ maternal_BMI	methylation ~ maternal_BMI+ maternal_age + parity + mat_smk_preg + maternal_education + social_class + bf_intention + cell counts + SVs	2.34197	1.28748	chr1	248651841	OR2T5
cg25968326	0.000259204	0.00026962	0.961369	0.336695	0.00052335	0.000225528	2.32056	0.0206039	methylation ~ maternal_BMI	methylation ~ maternal_BMI+ maternal_age + parity + mat_smk_preg + maternal_education + social_class + bf_intention + cell counts + SVs	2.34197	1.28748	chr10	97051613	PDLIM1
cg04247584	-0.000123051	4.45533e-05	-2.76188	0.00589391	-8.81163e-05	3.79738e-05	-2.32045	0.0206051	methylation ~ maternal_BMI	methylation ~ maternal_BMI+ maternal_age + parity + mat_smk_preg + maternal_education + social_class + bf_intention + cell counts + SVs	2.34197	1.28748	chr19	47249203	STRN4;STRN4;FKRP;FKRP
cg07378013	-0.00220121	0.000740449	-2.9728	0.00304913	-0.0011244	0.000484567	-2.32042	0.0206053	methylation ~ maternal_BMI	methylation ~ maternal_BMI+ maternal_age + parity + mat_smk_preg + maternal_education + social_class + bf_intention + cell counts + SVs	2.34197	1.28748	chr16	90088605	GAS8;GAS8
cg00230074	9.33002e-05	0.000303013	0.307908	0.758241	-0.000548476	0.000236377	-2.32034	0.0206095	methylation ~ maternal_BMI	methylation ~ maternal_BMI+ maternal_age + parity + mat_smk_preg + maternal_education + social_class + bf_intention + cell counts + SVs	2.34197	1.28748	chr17	72358042	BTBD17
cg16694354	-0.000899811	0.000412557	-2.18106	0.0295017	-0.000812549	0.000350194	-2.32028	0.0206132	methylation ~ maternal_BMI	methylation ~ maternal_BMI+ maternal_age + parity + mat_smk_preg + maternal_education + social_class + bf_intention + cell counts + SVs	2.34197	1.28748	chr17	71473714	SDK2
cg16887422	-0.000211483	0.000867764	-0.243711	0.807524	-0.00142935	0.000616029	-2.32026	0.020614	methylation ~ maternal_BMI	methylation ~ maternal_BMI+ maternal_age + parity + mat_smk_preg + maternal_education + social_class + bf_intention + cell counts + SVs	2.34197	1.28748	chr2	240035107	HDAC4
cg01328473	0.00235098	0.000712623	3.29905	0.00101773	0.00133915	0.000577155	2.32025	0.0206142	methylation ~ maternal_BMI	methylation ~ maternal_BMI+ maternal_age + parity + mat_smk_preg + maternal_education + social_class + bf_intention + cell counts + SVs	2.34197	1.28748	chr2	1711966	PXDN
cg09491787	-2.68856e-05	4.95837e-05	-0.542226	0.587832	-0.000101324	4.36685e-05	-2.3203	0.0206146	methylation ~ maternal_BMI	methylation ~ maternal_BMI+ maternal_age + parity + mat_smk_preg + maternal_education + social_class + bf_intention + cell counts + SVs	2.34197	1.28748	chr5	139781927	ANKHD1;ANKHD1-EIF4EBP3;ANKHD1;ANKHD1
cg19254328	0.000786056	0.000500402	1.57085	0.116659	0.00102339	0.00044106	2.32028	0.020615	methylation ~ maternal_BMI	methylation ~ maternal_BMI+ maternal_age + parity + mat_smk_preg + maternal_education + social_class + bf_intention + cell counts + SVs	2.34197	1.28748	chr3	126113327	CCDC37
cg23361009	0.000221876	0.00010285	2.15727	0.0313171	0.000175776	7.57567e-05	2.32028	0.0206154	methylation ~ maternal_BMI	methylation ~ maternal_BMI+ maternal_age + parity + mat_smk_preg + maternal_education + social_class + bf_intention + cell counts + SVs	2.34197	1.28748	chr12	38547397
cg11392885	-2.33068e-05	1.55566e-05	-1.4982	0.13452	-3.2695e-05	1.40917e-05	-2.32016	0.0206203	methylation ~ maternal_BMI	methylation ~ maternal_BMI+ maternal_age + parity + mat_smk_preg + maternal_education + social_class + bf_intention + cell counts + SVs	2.34197	1.28748	chr4	153601123	TMEM154;TMEM154
cg21634933	0.000324906	0.00010513	3.09052	0.00207713	0.000210202	9.05938e-05	2.32027	0.0206222	methylation ~ maternal_BMI	methylation ~ maternal_BMI+ maternal_age + parity + mat_smk_preg + maternal_education + social_class + bf_intention + cell counts + SVs	2.34197	1.28748	chr11	10952255
cg09848947	-0.0019126	0.000606	-3.1561	0.00166546	-0.00107865	0.000464919	-2.32009	0.0206236	methylation ~ maternal_BMI	methylation ~ maternal_BMI+ maternal_age + parity + mat_smk_preg + maternal_education + social_class + bf_intention + cell counts + SVs	2.34197	1.28748	chr16	88798826	FAM38A
cg07352425	-6.95742e-05	3.49181e-05	-1.9925	0.0466959	-7.84711e-05	3.3822e-05	-2.32012	0.020624	methylation ~ maternal_BMI	methylation ~ maternal_BMI+ maternal_age + parity + mat_smk_preg + maternal_education + social_class + bf_intention + cell counts + SVs	2.34197	1.28748	chr1	15573655	FHAD1
cg09836827	-0.000766385	0.000264172	-2.90108	0.00383274	-0.00057267	0.000246835	-2.32005	0.0206274	methylation ~ maternal_BMI	methylation ~ maternal_BMI+ maternal_age + parity + mat_smk_preg + maternal_education + social_class + bf_intention + cell counts + SVs	2.34197	1.28748	chr12	6163024	VWF
cg24935208	0.000407411	0.000337548	1.20697	0.22784	0.000702857	0.000302953	2.32002	0.0206275	methylation ~ maternal_BMI	methylation ~ maternal_BMI+ maternal_age + parity + mat_smk_preg + maternal_education + social_class + bf_intention + cell counts + SVs	2.34197	1.28748	chr3	89097455
cg20577477	-0.000514235	0.000217922	-2.35972	0.0185575	-0.000375776	0.00016197	-2.32004	0.0206298	methylation ~ maternal_BMI	methylation ~ maternal_BMI+ maternal_age + parity + mat_smk_preg + maternal_education + social_class + bf_intention + cell counts + SVs	2.34197	1.28748	chr8	11668491	FDFT1
cg02340018	-0.000205215	0.000225334	-0.910717	0.36275	-0.00046377	0.000199902	-2.31999	0.0206303	methylation ~ maternal_BMI	methylation ~ maternal_BMI+ maternal_age + parity + mat_smk_preg + maternal_education + social_class + bf_intention + cell counts + SVs	2.34197	1.28748	chr2	105469315
cg05699592	-4.36442e-05	3.78575e-05	-1.15285	0.249353	-8.26794e-05	3.56384e-05	-2.31995	0.0206309	methylation ~ maternal_BMI	methylation ~ maternal_BMI+ maternal_age + parity + mat_smk_preg + maternal_education + social_class + bf_intention + cell counts + SVs	2.34197	1.28748	chr3	48885332	PRKAR2A
cg01783525	-0.000857793	0.000539681	-1.58944	0.112399	-0.000991765	0.000427501	-2.31992	0.020633	methylation ~ maternal_BMI	methylation ~ maternal_BMI+ maternal_age + parity + mat_smk_preg + maternal_education + social_class + bf_intention + cell counts + SVs	2.34197	1.28748	chr16	33939152
cg18807929	-0.000135639	0.000100687	-1.34714	0.17837	-0.000179339	7.72999e-05	-2.32005	0.0206335	methylation ~ maternal_BMI	methylation ~ maternal_BMI+ maternal_age + parity + mat_smk_preg + maternal_education + social_class + bf_intention + cell counts + SVs	2.34197	1.28748	chr2	217558075	IGFBP5
cg25619837	-0.000241213	0.000264664	-0.911394	0.3624	-0.000336689	0.000145122	-2.32004	0.0206337	methylation ~ maternal_BMI	methylation ~ maternal_BMI+ maternal_age + parity + mat_smk_preg + maternal_education + social_class + bf_intention + cell counts + SVs	2.34197	1.28748	chr3	11684784	VGLL4;VGLL4
cg15064916	-4.40179e-05	1.56709e-05	-2.8089	0.00510658	-3.35557e-05	1.44641e-05	-2.31993	0.0206345	methylation ~ maternal_BMI	methylation ~ maternal_BMI+ maternal_age + parity + mat_smk_preg + maternal_education + social_class + bf_intention + cell counts + SVs	2.34197	1.28748	chr13	48807225	ITM2B
cg15180637	-0.00130825	0.000483352	-2.70661	0.00696162	-0.000934732	0.000402907	-2.31997	0.0206362	methylation ~ maternal_BMI	methylation ~ maternal_BMI+ maternal_age + parity + mat_smk_preg + maternal_education + social_class + bf_intention + cell counts + SVs	2.34197	1.28748	chr3	16646058	DAZL
cg06712335	0.00050012	0.000628825	0.795324	0.426687	0.00132501	0.000571161	2.31985	0.0206363	methylation ~ maternal_BMI	methylation ~ maternal_BMI+ maternal_age + parity + mat_smk_preg + maternal_education + social_class + bf_intention + cell counts + SVs	2.34197	1.28748	chr16	2028325	TBL3
cg22273555	-5.29577e-05	0.000424703	-0.124694	0.900801	-0.000821839	0.000354265	-2.31985	0.0206364	methylation ~ maternal_BMI	methylation ~ maternal_BMI+ maternal_age + parity + mat_smk_preg + maternal_education + social_class + bf_intention + cell counts + SVs	2.34197	1.28748	chr6	33130034
cg00174967	-0.00172296	0.000523057	-3.29403	0.001036	-0.000842849	0.000363318	-2.31986	0.0206367	methylation ~ maternal_BMI	methylation ~ maternal_BMI+ maternal_age + parity + mat_smk_preg + maternal_education + social_class + bf_intention + cell counts + SVs	2.34197	1.28748	chr1	32970526
cg25092206	-2.82208e-05	1.55268e-05	-1.81756	0.0695489	-3.3405e-05	1.43997e-05	-2.31984	0.0206389	methylation ~ maternal_BMI	methylation ~ maternal_BMI+ maternal_age + parity + mat_smk_preg + maternal_education + social_class + bf_intention + cell counts + SVs	2.34197	1.28748	chr11	9336360	TMEM41B;TMEM41B;TMEM41B
cg06178309	0.000839705	0.000350627	2.39487	0.0168839	0.000730249	0.000314782	2.31986	0.0206399	methylation ~ maternal_BMI	methylation ~ maternal_BMI+ maternal_age + parity + mat_smk_preg + maternal_education + social_class + bf_intention + cell counts + SVs	2.34197	1.28748	chrX	14048147	GEMIN8;GEMIN8;GEMIN8
cg25875908	-0.000933288	0.000337005	-2.76936	0.00576435	-0.00065944	0.000284256	-2.31988	0.0206417	methylation ~ maternal_BMI	methylation ~ maternal_BMI+ maternal_age + parity + mat_smk_preg + maternal_education + social_class + bf_intention + cell counts + SVs	2.34197	1.28748	chr15	93442302	CHD2;CHD2
cg27655158	-4.65278e-05	2.13007e-05	-2.18433	0.0292743	-4.84357e-05	2.08775e-05	-2.32	0.0206424	methylation ~ maternal_BMI	methylation ~ maternal_BMI+ maternal_age + parity + mat_smk_preg + maternal_education + social_class + bf_intention + cell counts + SVs	2.34197	1.28748	chr4	1396593
cg23159857	-0.000187104	0.000141934	-1.31825	0.187846	-0.000306513	0.000132128	-2.31983	0.0206425	methylation ~ maternal_BMI	methylation ~ maternal_BMI+ maternal_age + parity + mat_smk_preg + maternal_education + social_class + bf_intention + cell counts + SVs	2.34197	1.28748	chr11	47447411	PSMC3
cg25106500	0.000307072	0.000597844	0.513632	0.607667	-0.00107008	0.000461298	-2.31972	0.0206431	methylation ~ maternal_BMI	methylation ~ maternal_BMI+ maternal_age + parity + mat_smk_preg + maternal_education + social_class + bf_intention + cell counts + SVs	2.34197	1.28748	chr11	66602184	C11orf80
cg12019814	0.000320106	0.000629833	0.50824	0.61144	-0.000954503	0.000411478	-2.31969	0.0206449	methylation ~ maternal_BMI	methylation ~ maternal_BMI+ maternal_age + parity + mat_smk_preg + maternal_education + social_class + bf_intention + cell counts + SVs	2.34197	1.28748	chr8	117861247	RAD21
cg23544833	0.000230817	0.000552495	0.417772	0.676239	0.000735325	0.00031699	2.31971	0.0206476	methylation ~ maternal_BMI	methylation ~ maternal_BMI+ maternal_age + parity + mat_smk_preg + maternal_education + social_class + bf_intention + cell counts + SVs	2.34197	1.28748	chr4	129243095
cg08464855	-0.000290659	0.00021185	-1.372	0.17049	-0.0004104	0.000176923	-2.31965	0.0206478	methylation ~ maternal_BMI	methylation ~ maternal_BMI+ maternal_age + parity + mat_smk_preg + maternal_education + social_class + bf_intention + cell counts + SVs	2.34197	1.28748	chr1	17574559	PADI3
cg07588857	0.000303099	0.000236804	1.27996	0.200981	0.000436235	0.000188054	2.31973	0.0206492	methylation ~ maternal_BMI	methylation ~ maternal_BMI+ maternal_age + parity + mat_smk_preg + maternal_education + social_class + bf_intention + cell counts + SVs	2.34197	1.28748	chr1	227163884	CABC1
cg03143033	-0.000113184	6.62152e-05	-1.70934	0.0878221	-0.000134102	5.78111e-05	-2.31967	0.0206495	methylation ~ maternal_BMI	methylation ~ maternal_BMI+ maternal_age + parity + mat_smk_preg + maternal_education + social_class + bf_intention + cell counts + SVs	2.34197	1.28748	chr16	75032853	ZNRF1
cg09971754	-2.76817e-05	2.9956e-05	-0.92408	0.355756	-6.02955e-05	2.59934e-05	-2.31965	0.0206498	methylation ~ maternal_BMI	methylation ~ maternal_BMI+ maternal_age + parity + mat_smk_preg + maternal_education + social_class + bf_intention + cell counts + SVs	2.34197	1.28748	chr16	89557657	ANKRD11
cg13213419	-1.47196e-05	2.54193e-05	-0.57907	0.562725	-4.88003e-05	2.10378e-05	-2.31965	0.0206506	methylation ~ maternal_BMI	methylation ~ maternal_BMI+ maternal_age + parity + mat_smk_preg + maternal_education + social_class + bf_intention + cell counts + SVs	2.34197	1.28748	chr1	38156211	C1orf109
cg06777002	0.000295424	0.000140459	2.10327	0.0357956	0.000324307	0.000139806	2.3197	0.0206517	methylation ~ maternal_BMI	methylation ~ maternal_BMI+ maternal_age + parity + mat_smk_preg + maternal_education + social_class + bf_intention + cell counts + SVs	2.34197	1.28748	chr10	124266269	HTRA1
cg07831886	0.000529024	0.000239011	2.21338	0.0271848	0.000489376	0.000210976	2.31958	0.0206526	methylation ~ maternal_BMI	methylation ~ maternal_BMI+ maternal_age + parity + mat_smk_preg + maternal_education + social_class + bf_intention + cell counts + SVs	2.34197	1.28748	chr16	9278007
cg09308829	-5.61402e-06	5.36358e-05	-0.104669	0.916668	-0.000106044	4.57173e-05	-2.31956	0.0206542	methylation ~ maternal_BMI	methylation ~ maternal_BMI+ maternal_age + parity + mat_smk_preg + maternal_education + social_class + bf_intention + cell counts + SVs	2.34197	1.28748	chr4	185395852	IRF2
cg16397968	0.00450104	0.0023473	1.91754	0.0555636	0.00557917	0.00240542	2.31941	0.0206601	methylation ~ maternal_BMI	methylation ~ maternal_BMI+ maternal_age + parity + mat_smk_preg + maternal_education + social_class + bf_intention + cell counts + SVs	2.34197	1.28748	chr10	3164740	PFKP
cg07331478	-0.00190276	0.000849837	-2.23897	0.0254636	-0.000987881	0.000425914	-2.31944	0.0206602	methylation ~ maternal_BMI	methylation ~ maternal_BMI+ maternal_age + parity + mat_smk_preg + maternal_education + social_class + bf_intention + cell counts + SVs	2.34197	1.28748	chr2	221961668
cg13905586	-5.42306e-05	3.26499e-05	-1.66097	0.0971562	-7.1965e-05	3.1027e-05	-2.31943	0.0206612	methylation ~ maternal_BMI	methylation ~ maternal_BMI+ maternal_age + parity + mat_smk_preg + maternal_education + social_class + bf_intention + cell counts + SVs	2.34197	1.28748	chr7	155597842	SHH
cg10850054	-0.000104227	4.10719e-05	-2.53766	0.0113691	-7.83093e-05	3.37632e-05	-2.31937	0.0206628	methylation ~ maternal_BMI	methylation ~ maternal_BMI+ maternal_age + parity + mat_smk_preg + maternal_education + social_class + bf_intention + cell counts + SVs	2.34197	1.28748	chr5	55290839	IL6ST;IL6ST
cg06126698	-0.000542924	0.000183065	-2.96575	0.00312076	-0.000402031	0.000173331	-2.31944	0.0206633	methylation ~ maternal_BMI	methylation ~ maternal_BMI+ maternal_age + parity + mat_smk_preg + maternal_education + social_class + bf_intention + cell counts + SVs	2.34197	1.28748	chr16	88535609	ZFPM1
cg21765125	0.00230056	0.000973661	2.36279	0.018402	0.00172032	0.000741731	2.31933	0.0206644	methylation ~ maternal_BMI	methylation ~ maternal_BMI+ maternal_age + parity + mat_smk_preg + maternal_education + social_class + bf_intention + cell counts + SVs	2.34197	1.28748	chrX	73755969
cg03061916	-0.000238827	0.000548237	-0.435627	0.663237	-0.00104333	0.000449841	-2.31934	0.0206645	methylation ~ maternal_BMI	methylation ~ maternal_BMI+ maternal_age + parity + mat_smk_preg + maternal_education + social_class + bf_intention + cell counts + SVs	2.34197	1.28748	chr10	94829090
cg23845206	-4.79348e-05	2.28211e-05	-2.10046	0.0360358	-5.24751e-05	2.26252e-05	-2.31932	0.0206656	methylation ~ maternal_BMI	methylation ~ maternal_BMI+ maternal_age + parity + mat_smk_preg + maternal_education + social_class + bf_intention + cell counts + SVs	2.34197	1.28748	chr2	97760726	FAHD2B
cg09431062	-4.51245e-05	2.80883e-05	-1.60652	0.108598	-6.09467e-05	2.62776e-05	-2.31934	0.0206657	methylation ~ maternal_BMI	methylation ~ maternal_BMI+ maternal_age + parity + mat_smk_preg + maternal_education + social_class + bf_intention + cell counts + SVs	2.34197	1.28748	chr9	131790499	SH3GLB2;SH3GLB2
cg21637884	-5.66043e-06	4.53382e-05	-0.124849	0.900678	-7.81504e-05	3.36947e-05	-2.31937	0.0206659	methylation ~ maternal_BMI	methylation ~ maternal_BMI+ maternal_age + parity + mat_smk_preg + maternal_education + social_class + bf_intention + cell counts + SVs	2.34197	1.28748	chr3	57530016	DNAH12;DNAH12;DNAH12;DNAH12
cg03248820	0.000519136	0.000138885	3.73789	0.000200353	0.000246408	0.000106242	2.31931	0.0206678	methylation ~ maternal_BMI	methylation ~ maternal_BMI+ maternal_age + parity + mat_smk_preg + maternal_education + social_class + bf_intention + cell counts + SVs	2.34197	1.28748	chr10	102822873	KAZALD1
cg02700606	0.000804795	0.000255227	3.15325	0.00168156	0.000314276	0.000135509	2.31922	0.0206707	methylation ~ maternal_BMI	methylation ~ maternal_BMI+ maternal_age + parity + mat_smk_preg + maternal_education + social_class + bf_intention + cell counts + SVs	2.34197	1.28748	chr10	131763134	EBF3
cg18878378	-0.000879675	0.000306292	-2.87201	0.00419957	-0.000550028	0.000237157	-2.31925	0.0206721	methylation ~ maternal_BMI	methylation ~ maternal_BMI+ maternal_age + parity + mat_smk_preg + maternal_education + social_class + bf_intention + cell counts + SVs	2.34197	1.28748	chr1	86175136	ZNHIT6;ZNHIT6
cg08230658	-3.82971e-05	5.47872e-05	-0.699015	0.484772	-0.000109231	4.70967e-05	-2.31929	0.0206724	methylation ~ maternal_BMI	methylation ~ maternal_BMI+ maternal_age + parity + mat_smk_preg + maternal_education + social_class + bf_intention + cell counts + SVs	2.34197	1.28748	chr16	58033710	ZNF319;ZNF319
cg20758803	0.000494405	0.000152466	3.24273	0.00123849	0.000195025	8.40923e-05	2.31918	0.0206737	methylation ~ maternal_BMI	methylation ~ maternal_BMI+ maternal_age + parity + mat_smk_preg + maternal_education + social_class + bf_intention + cell counts + SVs	2.34197	1.28748	chr1	113933172	MAGI3;MAGI3
cg04976075	-0.0018474	0.000732821	-2.52094	0.0119185	-0.00162258	0.000699646	-2.31915	0.0206744	methylation ~ maternal_BMI	methylation ~ maternal_BMI+ maternal_age + parity + mat_smk_preg + maternal_education + social_class + bf_intention + cell counts + SVs	2.34197	1.28748	chr10	1230850	ADARB2
cg19486492	-0.00156165	0.00057277	-2.72648	0.00655725	-0.00120784	0.000520809	-2.31915	0.0206754	methylation ~ maternal_BMI	methylation ~ maternal_BMI+ maternal_age + parity + mat_smk_preg + maternal_education + social_class + bf_intention + cell counts + SVs	2.34197	1.28748	chr2	133036873
cg01667837	-7.72226e-05	4.12568e-05	-1.87175	0.0616475	-9.40114e-05	4.05371e-05	-2.31915	0.0206766	methylation ~ maternal_BMI	methylation ~ maternal_BMI+ maternal_age + parity + mat_smk_preg + maternal_education + social_class + bf_intention + cell counts + SVs	2.34197	1.28748	chr7	124405605	GPR37;GPR37
cg11926764	-6.99795e-05	3.9541e-05	-1.7698	0.0771871	-7.88267e-05	3.39894e-05	-2.31915	0.020677	methylation ~ maternal_BMI	methylation ~ maternal_BMI+ maternal_age + parity + mat_smk_preg + maternal_education + social_class + bf_intention + cell counts + SVs	2.34197	1.28748	chr11	92930916	SLC36A4
cg20026524	-0.00101683	0.000389476	-2.61076	0.00922427	-0.000680327	0.000293351	-2.31916	0.020678	methylation ~ maternal_BMI	methylation ~ maternal_BMI+ maternal_age + parity + mat_smk_preg + maternal_education + social_class + bf_intention + cell counts + SVs	2.34197	1.28748	chr6	166068575	PDE10A;PDE10A
cg25141133	-0.000344672	0.000532832	-0.646869	0.517923	-0.0010857	0.000468161	-2.31907	0.0206796	methylation ~ maternal_BMI	methylation ~ maternal_BMI+ maternal_age + parity + mat_smk_preg + maternal_education + social_class + bf_intention + cell counts + SVs	2.34197	1.28748	chrX	12156437	FRMPD4
cg21753618	0.000516228	0.000359097	1.43757	0.150999	0.000791052	0.000341095	2.31915	0.0206809	methylation ~ maternal_BMI	methylation ~ maternal_BMI+ maternal_age + parity + mat_smk_preg + maternal_education + social_class + bf_intention + cell counts + SVs	2.34197	1.28748	chr2	52798927
cg19683073	0.00159485	0.000568108	2.80731	0.00513052	0.00121766	0.000525084	2.31897	0.0206839	methylation ~ maternal_BMI	methylation ~ maternal_BMI+ maternal_age + parity + mat_smk_preg + maternal_education + social_class + bf_intention + cell counts + SVs	2.34197	1.28748	chr5	79553267	SERINC5
cg19884634	0.00108688	0.000556658	1.95251	0.0512632	0.00114537	0.000493921	2.31894	0.0206857	methylation ~ maternal_BMI	methylation ~ maternal_BMI+ maternal_age + parity + mat_smk_preg + maternal_education + social_class + bf_intention + cell counts + SVs	2.34197	1.28748	chr7	127992634	PRRT4
cg23260026	0.00256595	0.000792688	3.23703	0.00126307	0.00174415	0.00075213	2.31895	0.0206857	methylation ~ maternal_BMI	methylation ~ maternal_BMI+ maternal_age + parity + mat_smk_preg + maternal_education + social_class + bf_intention + cell counts + SVs	2.34197	1.28748	chr19	675390	FSTL3
cg10762626	-0.000312859	0.000164419	-1.90281	0.0574691	-0.00029576	0.000127538	-2.31899	0.0206877	methylation ~ maternal_BMI	methylation ~ maternal_BMI+ maternal_age + parity + mat_smk_preg + maternal_education + social_class + bf_intention + cell counts + SVs	2.34197	1.28748	chr15	28344715	OCA2
cg08621773	-0.00177089	0.000865791	-2.0454	0.0411784	-0.0018161	0.000783193	-2.31884	0.0206924	methylation ~ maternal_BMI	methylation ~ maternal_BMI+ maternal_age + parity + mat_smk_preg + maternal_education + social_class + bf_intention + cell counts + SVs	2.34197	1.28748	chr2	25438675
cg17236067	-0.000109809	3.12983e-05	-3.50846	0.000478836	-6.30725e-05	2.71999e-05	-2.31885	0.0206926	methylation ~ maternal_BMI	methylation ~ maternal_BMI+ maternal_age + parity + mat_smk_preg + maternal_education + social_class + bf_intention + cell counts + SVs	2.34197	1.28748	chr7	151722814	GALNT11;GALNT11
cg00247471	-4.44073e-06	0.000199055	-0.0223091	0.982208	-0.000389292	0.000167883	-2.31883	0.020695	methylation ~ maternal_BMI	methylation ~ maternal_BMI+ maternal_age + parity + mat_smk_preg + maternal_education + social_class + bf_intention + cell counts + SVs	2.34197	1.28748	chr12	63329258	PPM1H
cg07314148	-5.50273e-05	0.000119388	-0.460913	0.645001	-0.000242217	0.000104458	-2.31881	0.0206954	methylation ~ maternal_BMI	methylation ~ maternal_BMI+ maternal_age + parity + mat_smk_preg + maternal_education + social_class + bf_intention + cell counts + SVs	2.34197	1.28748	chr10	129924922	MKI67;MKI67
cg15676405	-0.0013558	0.000474867	-2.85511	0.0044258	-0.000975711	0.000420789	-2.31877	0.0206956	methylation ~ maternal_BMI	methylation ~ maternal_BMI+ maternal_age + parity + mat_smk_preg + maternal_education + social_class + bf_intention + cell counts + SVs	2.34197	1.28748	chr11	61525677	C11orf9;C11orf9;DKFZP434K028
cg08197826	-0.00120075	0.000468289	-2.56412	0.0105478	-0.00104212	0.00044942	-2.31882	0.0206963	methylation ~ maternal_BMI	methylation ~ maternal_BMI+ maternal_age + parity + mat_smk_preg + maternal_education + social_class + bf_intention + cell counts + SVs	2.34197	1.28748	chr13	19240901
cg07337005	-0.000315295	0.000177644	-1.77488	0.0763496	-0.000372931	0.000160825	-2.31887	0.0206969	methylation ~ maternal_BMI	methylation ~ maternal_BMI+ maternal_age + parity + mat_smk_preg + maternal_education + social_class + bf_intention + cell counts + SVs	2.34197	1.28748	chr8	297329
cg05496738	-4.27635e-05	1.8937e-05	-2.2582	0.0242365	-4.27821e-05	1.845e-05	-2.31881	0.0206982	methylation ~ maternal_BMI	methylation ~ maternal_BMI+ maternal_age + parity + mat_smk_preg + maternal_education + social_class + bf_intention + cell counts + SVs	2.34197	1.28748	chr2	26101556	ASXL2
cg25220961	-9.9767e-05	3.11072e-05	-3.2072	0.00139974	-6.76314e-05	2.91676e-05	-2.31872	0.0206991	methylation ~ maternal_BMI	methylation ~ maternal_BMI+ maternal_age + parity + mat_smk_preg + maternal_education + social_class + bf_intention + cell counts + SVs	2.34197	1.28748	chr17	64298782	PRKCA
cg21537212	0.00116368	0.000793216	1.46704	0.1428	0.00142547	0.000614773	2.31869	0.0206995	methylation ~ maternal_BMI	methylation ~ maternal_BMI+ maternal_age + parity + mat_smk_preg + maternal_education + social_class + bf_intention + cell counts + SVs	2.34197	1.28748	chr22	29075247	TTC28
cg10698098	-0.000112708	3.66915e-05	-3.07176	0.00220862	-7.8534e-05	3.387e-05	-2.31869	0.0207019	methylation ~ maternal_BMI	methylation ~ maternal_BMI+ maternal_age + parity + mat_smk_preg + maternal_education + social_class + bf_intention + cell counts + SVs	2.34197	1.28748	chr6	160148397	WTAP;WTAP;WTAP
cg00974149	-0.000109962	9.09781e-05	-1.20866	0.227191	-0.000190009	8.19476e-05	-2.31867	0.0207024	methylation ~ maternal_BMI	methylation ~ maternal_BMI+ maternal_age + parity + mat_smk_preg + maternal_education + social_class + bf_intention + cell counts + SVs	2.34197	1.28748	chr17	56296512	MKS1;MKS1
cg04398916	-3.38708e-05	1.83502e-05	-1.8458	0.0653322	-3.71165e-05	1.60077e-05	-2.31866	0.0207024	methylation ~ maternal_BMI	methylation ~ maternal_BMI+ maternal_age + parity + mat_smk_preg + maternal_education + social_class + bf_intention + cell counts + SVs	2.34197	1.28748	chr16	71323367	FTSJD1;FTSJD1;FTSJD1
cg13533707	-3.05753e-05	1.4977e-05	-2.04148	0.0415662	-3.43461e-05	1.48134e-05	-2.31858	0.0207058	methylation ~ maternal_BMI	methylation ~ maternal_BMI+ maternal_age + parity + mat_smk_preg + maternal_education + social_class + bf_intention + cell counts + SVs	2.34197	1.28748	chr11	73309287	FAM168A
cg07923390	0.00142213	0.000538153	2.64261	0.00840541	0.0011613	0.000500869	2.31856	0.0207067	methylation ~ maternal_BMI	methylation ~ maternal_BMI+ maternal_age + parity + mat_smk_preg + maternal_education + social_class + bf_intention + cell counts + SVs	2.34197	1.28748	chr6	35109242	TCP11;TCP11
cg07590294	-0.00164996	0.000706849	-2.33425	0.0198561	-0.00138208	0.000596098	-2.31854	0.0207074	methylation ~ maternal_BMI	methylation ~ maternal_BMI+ maternal_age + parity + mat_smk_preg + maternal_education + social_class + bf_intention + cell counts + SVs	2.34197	1.28748	chr16	1179022
cg06341839	-4.35226e-05	1.97904e-05	-2.19917	0.0281847	-4.4443e-05	1.91681e-05	-2.31859	0.0207074	methylation ~ maternal_BMI	methylation ~ maternal_BMI+ maternal_age + parity + mat_smk_preg + maternal_education + social_class + bf_intention + cell counts + SVs	2.34197	1.28748	chr22	43045530	CYB5R3
cg06655570	3.64793e-05	0.000425198	0.0857937	0.931654	-0.000724599	0.000312522	-2.31855	0.0207078	methylation ~ maternal_BMI	methylation ~ maternal_BMI+ maternal_age + parity + mat_smk_preg + maternal_education + social_class + bf_intention + cell counts + SVs	2.34197	1.28748	chr5	74002437	HEXB
cg23699041	0.000612058	0.000186332	3.28477	0.00107099	0.000343139	0.000147991	2.31864	0.0207082	methylation ~ maternal_BMI	methylation ~ maternal_BMI+ maternal_age + parity + mat_smk_preg + maternal_education + social_class + bf_intention + cell counts + SVs	2.34197	1.28748	chr14	75179478	KIAA0317;FCF1
cg08048268	-0.00259976	0.00173176	-1.50123	0.133734	-0.0040275	0.00173712	-2.31849	0.0207102	methylation ~ maternal_BMI	methylation ~ maternal_BMI+ maternal_age + parity + mat_smk_preg + maternal_education + social_class + bf_intention + cell counts + SVs	2.34197	1.28748	chr3	133502702
cg02236668	-0.000161194	0.000138775	-1.16155	0.245809	-0.00019321	8.3331e-05	-2.31859	0.0207105	methylation ~ maternal_BMI	methylation ~ maternal_BMI+ maternal_age + parity + mat_smk_preg + maternal_education + social_class + bf_intention + cell counts + SVs	2.34197	1.28748	chr1	197115841	ASPM
cg13999188	2.09516e-05	0.000403753	0.0518922	0.958629	-0.000606572	0.000261625	-2.31848	0.0207115	methylation ~ maternal_BMI	methylation ~ maternal_BMI+ maternal_age + parity + mat_smk_preg + maternal_education + social_class + bf_intention + cell counts + SVs	2.34197	1.28748	chr2	175548310	WIPF1
cg11173941	-0.00115997	0.000808609	-1.43452	0.151858	-0.00176541	0.000761468	-2.31844	0.0207141	methylation ~ maternal_BMI	methylation ~ maternal_BMI+ maternal_age + parity + mat_smk_preg + maternal_education + social_class + bf_intention + cell counts + SVs	2.34197	1.28748	chr5	2750203	IRX2;IRX2
cg04324276	0.00020634	0.000505928	0.407845	0.683509	-0.000905648	0.000390629	-2.31843	0.0207142	methylation ~ maternal_BMI	methylation ~ maternal_BMI+ maternal_age + parity + mat_smk_preg + maternal_education + social_class + bf_intention + cell counts + SVs	2.34197	1.28748	chr17	17817462	TOM1L2;TOM1L2
cg09823288	-0.00244492	0.000927218	-2.63683	0.00854843	-0.00168652	0.000727444	-2.31842	0.0207143	methylation ~ maternal_BMI	methylation ~ maternal_BMI+ maternal_age + parity + mat_smk_preg + maternal_education + social_class + bf_intention + cell counts + SVs	2.34197	1.28748	chr1	239552128
cg10455785	-6.21855e-05	3.67581e-05	-1.69175	0.0911263	-8.35143e-05	3.6022e-05	-2.31842	0.0207145	methylation ~ maternal_BMI	methylation ~ maternal_BMI+ maternal_age + parity + mat_smk_preg + maternal_education + social_class + bf_intention + cell counts + SVs	2.34197	1.28748	chr3	13521860	HDAC11;HDAC11;HDAC11
cg11719509	0.00117117	0.000882804	1.32664	0.185047	0.00159694	0.000688831	2.31833	0.020719	methylation ~ maternal_BMI	methylation ~ maternal_BMI+ maternal_age + parity + mat_smk_preg + maternal_education + social_class + bf_intention + cell counts + SVs	2.34197	1.28748	chrX	129520156	GPR119
cg09529647	0.000301331	0.000222696	1.3531	0.176462	0.000500224	0.000215754	2.3185	0.0207205	methylation ~ maternal_BMI	methylation ~ maternal_BMI+ maternal_age + parity + mat_smk_preg + maternal_education + social_class + bf_intention + cell counts + SVs	2.34197	1.28748	chr2	235951798	SH3BP4
cg07584631	0.00189861	0.00074952	2.5331	0.0115171	0.00157956	0.000681344	2.3183	0.0207215	methylation ~ maternal_BMI	methylation ~ maternal_BMI+ maternal_age + parity + mat_smk_preg + maternal_education + social_class + bf_intention + cell counts + SVs	2.34197	1.28748	chr19	50366240	PNKP
cg01368799	-6.92546e-05	4.58284e-05	-1.51117	0.131183	-0.000107249	4.62622e-05	-2.31828	0.0207222	methylation ~ maternal_BMI	methylation ~ maternal_BMI+ maternal_age + parity + mat_smk_preg + maternal_education + social_class + bf_intention + cell counts + SVs	2.34197	1.28748	chr11	117014884	PAFAH1B2
cg10948359	-4.28745e-05	3.55363e-05	-1.2065	0.228033	-7.32177e-05	3.15813e-05	-2.31839	0.0207249	methylation ~ maternal_BMI	methylation ~ maternal_BMI+ maternal_age + parity + mat_smk_preg + maternal_education + social_class + bf_intention + cell counts + SVs	2.34197	1.28748	chr6	84140683	ME1;ME1
cg06715755	-0.00225433	0.000799151	-2.8209	0.00492128	-0.00119609	0.000515946	-2.31825	0.0207258	methylation ~ maternal_BMI	methylation ~ maternal_BMI+ maternal_age + parity + mat_smk_preg + maternal_education + social_class + bf_intention + cell counts + SVs	2.34197	1.28748	chr7	158244406	PTPRN2;PTPRN2;PTPRN2
cg17149859	-5.62716e-05	0.000174199	-0.323031	0.746767	-0.000284667	0.000122793	-2.31826	0.0207292	methylation ~ maternal_BMI	methylation ~ maternal_BMI+ maternal_age + parity + mat_smk_preg + maternal_education + social_class + bf_intention + cell counts + SVs	2.34197	1.28748	chr6	34856158	ANKS1A;TAF11
cg03508643	-4.73733e-05	2.56136e-05	-1.84954	0.0647911	-5.41152e-05	2.3344e-05	-2.31816	0.0207298	methylation ~ maternal_BMI	methylation ~ maternal_BMI+ maternal_age + parity + mat_smk_preg + maternal_education + social_class + bf_intention + cell counts + SVs	2.34197	1.28748	chr3	100428398	TFG;TFG;TFG
cg13646645	-4.73531e-05	2.06036e-05	-2.29829	0.0218326	-4.69267e-05	2.02433e-05	-2.31813	0.0207325	methylation ~ maternal_BMI	methylation ~ maternal_BMI+ maternal_age + parity + mat_smk_preg + maternal_education + social_class + bf_intention + cell counts + SVs	2.34197	1.28748	chr6	28891088	TRIM27
cg08927728	-0.00160495	0.0007269	-2.20793	0.0275635	-0.00148722	0.000641569	-2.31809	0.0207329	methylation ~ maternal_BMI	methylation ~ maternal_BMI+ maternal_age + parity + mat_smk_preg + maternal_education + social_class + bf_intention + cell counts + SVs	2.34197	1.28748	chr1	54059983	GLIS1
cg22790973	-3.34486e-05	1.31603e-05	-2.54163	0.0112631	-3.01656e-05	1.30101e-05	-2.31863	0.020733	methylation ~ maternal_BMI	methylation ~ maternal_BMI+ maternal_age + parity + mat_smk_preg + maternal_education + social_class + bf_intention + cell counts + SVs	2.34197	1.28748	chr12	51566990	TFCP2
cg24799795	-0.00181343	0.00109874	-1.65046	0.0992831	-0.00250776	0.00108183	-2.31807	0.020733	methylation ~ maternal_BMI	methylation ~ maternal_BMI+ maternal_age + parity + mat_smk_preg + maternal_education + social_class + bf_intention + cell counts + SVs	2.34197	1.28748	chr11	5959658
cg24331598	-2.37435e-05	2.24307e-05	-1.05852	0.290173	-4.70389e-05	2.02921e-05	-2.31808	0.0207346	methylation ~ maternal_BMI	methylation ~ maternal_BMI+ maternal_age + parity + mat_smk_preg + maternal_education + social_class + bf_intention + cell counts + SVs	2.34197	1.28748	chr10	101280256
cg07055845	-0.000956986	0.000620053	-1.54339	0.123176	-0.00132385	0.000571097	-2.31808	0.020735	methylation ~ maternal_BMI	methylation ~ maternal_BMI+ maternal_age + parity + mat_smk_preg + maternal_education + social_class + bf_intention + cell counts + SVs	2.34197	1.28748	chrX	10588667	MID1;MID1;MID1;MID1
cg10090044	0.00129467	0.000621026	2.08473	0.0374447	0.000980535	0.000423014	2.31797	0.0207386	methylation ~ maternal_BMI	methylation ~ maternal_BMI+ maternal_age + parity + mat_smk_preg + maternal_education + social_class + bf_intention + cell counts + SVs	2.34197	1.28748	chr2	134304756	NCKAP5;NCKAP5
cg21315629	-7.47406e-05	4.30734e-05	-1.73519	0.0831354	-9.0798e-05	3.91719e-05	-2.31794	0.0207418	methylation ~ maternal_BMI	methylation ~ maternal_BMI+ maternal_age + parity + mat_smk_preg + maternal_education + social_class + bf_intention + cell counts + SVs	2.34197	1.28748	chr2	121010230	RALB
cg07883836	-0.000914446	0.000480612	-1.90267	0.0574821	-0.00072254	0.000311719	-2.31792	0.0207424	methylation ~ maternal_BMI	methylation ~ maternal_BMI+ maternal_age + parity + mat_smk_preg + maternal_education + social_class + bf_intention + cell counts + SVs	2.34197	1.28748	chr3	39851007	MYRIP
cg23786701	-0.000814135	0.000325687	-2.49974	0.0126529	-0.000631433	0.000272405	-2.31799	0.0207425	methylation ~ maternal_BMI	methylation ~ maternal_BMI+ maternal_age + parity + mat_smk_preg + maternal_education + social_class + bf_intention + cell counts + SVs	2.34197	1.28748	chr21	47824394	PCNT
cg25958740	0.000772704	0.000244058	3.16607	0.00161065	0.000464447	0.000200375	2.31789	0.0207458	methylation ~ maternal_BMI	methylation ~ maternal_BMI+ maternal_age + parity + mat_smk_preg + maternal_education + social_class + bf_intention + cell counts + SVs	2.34197	1.28748	chr3	179281560	ACTL6A;ACTL6A;ACTL6A
cg04788288	-8.51438e-05	7.8118e-05	-1.08994	0.276108	-0.000152477	6.57844e-05	-2.31783	0.0207496	methylation ~ maternal_BMI	methylation ~ maternal_BMI+ maternal_age + parity + mat_smk_preg + maternal_education + social_class + bf_intention + cell counts + SVs	2.34197	1.28748	chr15	89631044	ABHD2;ABHD2
cg04968253	-0.00249831	0.00102762	-2.43116	0.0152944	-0.0016411	0.000708051	-2.31777	0.0207517	methylation ~ maternal_BMI	methylation ~ maternal_BMI+ maternal_age + parity + mat_smk_preg + maternal_education + social_class + bf_intention + cell counts + SVs	2.34197	1.28748	chr6	145240928
cg03365332	-4.33336e-05	2.41564e-05	-1.79387	0.0732544	-5.2306e-05	2.25676e-05	-2.31775	0.020753	methylation ~ maternal_BMI	methylation ~ maternal_BMI+ maternal_age + parity + mat_smk_preg + maternal_education + social_class + bf_intention + cell counts + SVs	2.34197	1.28748	chr10	12171666	SEC61A2;SEC61A2;SEC61A2;SEC61A2;SEC61A2;SEC61A2;SEC61A2;SEC61A2
cg25029529	-0.000109377	0.000631912	-0.173089	0.86263	0.00112611	0.000485857	2.31778	0.0207544	methylation ~ maternal_BMI	methylation ~ maternal_BMI+ maternal_age + parity + mat_smk_preg + maternal_education + social_class + bf_intention + cell counts + SVs	2.34197	1.28748	chr2	208795859	PLEKHM3
cg04663194	0.000564418	0.00038904	1.4508	0.147272	0.00077719	0.000335329	2.3177	0.0207546	methylation ~ maternal_BMI	methylation ~ maternal_BMI+ maternal_age + parity + mat_smk_preg + maternal_education + social_class + bf_intention + cell counts + SVs	2.34197	1.28748	chr11	66315239	ACTN3
cg02308988	0.000469392	0.000508598	0.922912	0.356362	0.000898331	0.000387599	2.31768	0.020755	methylation ~ maternal_BMI	methylation ~ maternal_BMI+ maternal_age + parity + mat_smk_preg + maternal_education + social_class + bf_intention + cell counts + SVs	2.34197	1.28748	chr13	44543783
cg03278514	-7.80219e-05	9.1581e-05	-0.851944	0.394538	-0.000184204	7.94743e-05	-2.31778	0.0207596	methylation ~ maternal_BMI	methylation ~ maternal_BMI+ maternal_age + parity + mat_smk_preg + maternal_education + social_class + bf_intention + cell counts + SVs	2.34197	1.28748	chr15	70779346
cg12971771	-4.73213e-05	2.42375e-05	-1.9524	0.0512769	-5.06893e-05	2.18719e-05	-2.31755	0.0207619	methylation ~ maternal_BMI	methylation ~ maternal_BMI+ maternal_age + parity + mat_smk_preg + maternal_education + social_class + bf_intention + cell counts + SVs	2.34197	1.28748	chr6	149887573	C6orf72
cg24908234	-1.64542e-05	2.10421e-05	-0.781969	0.43449	-4.18461e-05	1.80561e-05	-2.31756	0.0207619	methylation ~ maternal_BMI	methylation ~ maternal_BMI+ maternal_age + parity + mat_smk_preg + maternal_education + social_class + bf_intention + cell counts + SVs	2.34197	1.28748	chr17	42402401	SLC25A39;SLC25A39
cg11567849	-0.000660417	0.000301144	-2.19302	0.0286311	-0.000638414	0.000275456	-2.31766	0.0207625	methylation ~ maternal_BMI	methylation ~ maternal_BMI+ maternal_age + parity + mat_smk_preg + maternal_education + social_class + bf_intention + cell counts + SVs	2.34197	1.28748	chr6	111751012	REV3L
cg27021514	-6.72665e-05	2.18386e-05	-3.08017	0.00214743	-4.79077e-05	2.06719e-05	-2.31753	0.0207631	methylation ~ maternal_BMI	methylation ~ maternal_BMI+ maternal_age + parity + mat_smk_preg + maternal_education + social_class + bf_intention + cell counts + SVs	2.34197	1.28748	chr13	42535199	KIAA0564;KIAA0564;KIAA0564;KIAA0564
cg13893584	-9.33169e-05	7.6769e-05	-1.21555	0.224555	-0.000145554	6.28052e-05	-2.31754	0.0207647	methylation ~ maternal_BMI	methylation ~ maternal_BMI+ maternal_age + parity + mat_smk_preg + maternal_education + social_class + bf_intention + cell counts + SVs	2.34197	1.28748	chr12	28123068	PTHLH;PTHLH;PTHLH;PTHLH
cg14865516	-3.375e-05	5.5044e-05	-0.613146	0.539979	-0.000104447	4.50662e-05	-2.31764	0.0207655	methylation ~ maternal_BMI	methylation ~ maternal_BMI+ maternal_age + parity + mat_smk_preg + maternal_education + social_class + bf_intention + cell counts + SVs	2.34197	1.28748	chr5	43557751	PAIP1;PAIP1;PAIP1
cg07813965	-1.58274e-05	0.000139279	-0.113638	0.909556	-0.000268101	0.000115685	-2.31752	0.0207659	methylation ~ maternal_BMI	methylation ~ maternal_BMI+ maternal_age + parity + mat_smk_preg + maternal_education + social_class + bf_intention + cell counts + SVs	2.34197	1.28748	chr7	112090452	IFRD1;IFRD1
cg21247757	-0.00241936	0.000800666	-3.02169	0.00260267	-0.00108967	0.000470198	-2.31748	0.0207659	methylation ~ maternal_BMI	methylation ~ maternal_BMI+ maternal_age + parity + mat_smk_preg + maternal_education + social_class + bf_intention + cell counts + SVs	2.34197	1.28748	chr5	134228918	TXNDC15
cg21332495	-3.49427e-05	1.2774e-05	-2.73545	0.00638484	-2.76857e-05	1.19461e-05	-2.31755	0.0207661	methylation ~ maternal_BMI	methylation ~ maternal_BMI+ maternal_age + parity + mat_smk_preg + maternal_education + social_class + bf_intention + cell counts + SVs	2.34197	1.28748	chr17	41476307	ARL4D
cg27598208	-0.00100721	0.000542278	-1.85736	0.0636678	-0.00113117	0.000488105	-2.31746	0.0207672	methylation ~ maternal_BMI	methylation ~ maternal_BMI+ maternal_age + parity + mat_smk_preg + maternal_education + social_class + bf_intention + cell counts + SVs	2.34197	1.28748	chr20	62688272	TCEA2
cg10197666	-4.43366e-05	1.90177e-05	-2.33134	0.0200157	-4.11272e-05	1.7746e-05	-2.31755	0.0207682	methylation ~ maternal_BMI	methylation ~ maternal_BMI+ maternal_age + parity + mat_smk_preg + maternal_education + social_class + bf_intention + cell counts + SVs	2.34197	1.28748	chr8	118533254	MED30
cg09275986	0.000197891	0.00064439	0.307098	0.758857	-0.00081569	0.000351983	-2.31741	0.0207692	methylation ~ maternal_BMI	methylation ~ maternal_BMI+ maternal_age + parity + mat_smk_preg + maternal_education + social_class + bf_intention + cell counts + SVs	2.34197	1.28748	chr1	6035793	NPHP4
cg13580321	-5.01176e-05	1.87469e-05	-2.67338	0.0076791	-4.23249e-05	1.82639e-05	-2.31741	0.0207697	methylation ~ maternal_BMI	methylation ~ maternal_BMI+ maternal_age + parity + mat_smk_preg + maternal_education + social_class + bf_intention + cell counts + SVs	2.34197	1.28748	chr1	93645478	TMED5;TMED5;CCDC18;TMED5
cg08282819	0.000170117	5.38358e-05	3.15993	0.00164604	0.000110843	4.78274e-05	2.31756	0.0207705	methylation ~ maternal_BMI	methylation ~ maternal_BMI+ maternal_age + parity + mat_smk_preg + maternal_education + social_class + bf_intention + cell counts + SVs	2.34197	1.28748	chr16	27437900	IL21R;IL21R;IL21R
cg02210621	-0.00274477	0.000886317	-3.09682	0.00203181	-0.00122097	0.000526883	-2.31734	0.020773	methylation ~ maternal_BMI	methylation ~ maternal_BMI+ maternal_age + parity + mat_smk_preg + maternal_education + social_class + bf_intention + cell counts + SVs	2.34197	1.28748	chr16	67412431	LRRC36;LRRC36
cg13677279	-1.57071e-05	1.81499e-05	-0.86541	0.387102	-3.61681e-05	1.56079e-05	-2.31729	0.0207768	methylation ~ maternal_BMI	methylation ~ maternal_BMI+ maternal_age + parity + mat_smk_preg + maternal_education + social_class + bf_intention + cell counts + SVs	2.34197	1.28748	chr10	103911811	NOLC1
cg19486756	-0.000334158	0.000252339	-1.32424	0.185848	-0.000415961	0.000179502	-2.31731	0.02078	methylation ~ maternal_BMI	methylation ~ maternal_BMI+ maternal_age + parity + mat_smk_preg + maternal_education + social_class + bf_intention + cell counts + SVs	2.34197	1.28748	chr5	150281191	ZNF300
cg25565138	-0.000167495	5.77366e-05	-2.90102	0.00383377	-9.74452e-05	4.20519e-05	-2.31726	0.0207806	methylation ~ maternal_BMI	methylation ~ maternal_BMI+ maternal_age + parity + mat_smk_preg + maternal_education + social_class + bf_intention + cell counts + SVs	2.34197	1.28748	chr6	43422937	DLK2;DLK2
cg02027730	-0.000932767	0.000338174	-2.75824	0.00596105	-0.000771681	0.00033301	-2.31729	0.0207815	methylation ~ maternal_BMI	methylation ~ maternal_BMI+ maternal_age + parity + mat_smk_preg + maternal_education + social_class + bf_intention + cell counts + SVs	2.34197	1.28748	chr5	1061721	SLC12A7
cg05311909	0.000894299	0.000268428	3.33161	0.00090766	0.000446298	0.000192605	2.31717	0.020784	methylation ~ maternal_BMI	methylation ~ maternal_BMI+ maternal_age + parity + mat_smk_preg + maternal_education + social_class + bf_intention + cell counts + SVs	2.34197	1.28748	chr10	23484025
cg19407960	5.87226e-05	0.000482201	0.12178	0.903107	0.000835642	0.000360625	2.31721	0.0207843	methylation ~ maternal_BMI	methylation ~ maternal_BMI+ maternal_age + parity + mat_smk_preg + maternal_education + social_class + bf_intention + cell counts + SVs	2.34197	1.28748	chr6	33094829	HLA-DPB2
cg12461092	-0.00108748	0.000387768	-2.80446	0.00517635	-0.000827825	0.000357258	-2.31716	0.0207848	methylation ~ maternal_BMI	methylation ~ maternal_BMI+ maternal_age + parity + mat_smk_preg + maternal_education + social_class + bf_intention + cell counts + SVs	2.34197	1.28748	chr3	10861549	SLC6A11
cg08421051	0.000693942	0.00031611	2.19525	0.0284671	0.000727762	0.000314071	2.31719	0.0207852	methylation ~ maternal_BMI	methylation ~ maternal_BMI+ maternal_age + parity + mat_smk_preg + maternal_education + social_class + bf_intention + cell counts + SVs	2.34197	1.28748	chr12	122235560	LOC338799
cg20859708	0.000532211	0.000181252	2.93631	0.00342759	0.000229942	9.92355e-05	2.31714	0.0207861	methylation ~ maternal_BMI	methylation ~ maternal_BMI+ maternal_age + parity + mat_smk_preg + maternal_education + social_class + bf_intention + cell counts + SVs	2.34197	1.28748	chr9	88556622	NAA35
cg27396403	-0.00196567	0.000827342	-2.37589	0.0177676	-0.000841207	0.000363041	-2.31711	0.0207866	methylation ~ maternal_BMI	methylation ~ maternal_BMI+ maternal_age + parity + mat_smk_preg + maternal_education + social_class + bf_intention + cell counts + SVs	2.34197	1.28748	chr7	107387175	CBLL1;CBLL1
cg13117031	-7.93826e-05	3.14551e-05	-2.52368	0.011828	-6.97953e-05	3.01216e-05	-2.31712	0.0207869	methylation ~ maternal_BMI	methylation ~ maternal_BMI+ maternal_age + parity + mat_smk_preg + maternal_education + social_class + bf_intention + cell counts + SVs	2.34197	1.28748	chr12	71003964	PTPRB;PTPRB
cg25169679	0.00166866	0.000656645	2.5412	0.0112564	0.00144992	0.000625751	2.31709	0.0207881	methylation ~ maternal_BMI	methylation ~ maternal_BMI+ maternal_age + parity + mat_smk_preg + maternal_education + social_class + bf_intention + cell counts + SVs	2.34197	1.28748	chr11	69197217
cg25222915	-0.00201622	0.00080068	-2.51814	0.0120168	-0.00161282	0.000696037	-2.31714	0.0207897	methylation ~ maternal_BMI	methylation ~ maternal_BMI+ maternal_age + parity + mat_smk_preg + maternal_education + social_class + bf_intention + cell counts + SVs	2.34197	1.28748	chr5	84730
cg26401390	0.00131597	0.000560771	2.34672	0.019209	0.00118508	0.000511464	2.31704	0.0207898	methylation ~ maternal_BMI	methylation ~ maternal_BMI+ maternal_age + parity + mat_smk_preg + maternal_education + social_class + bf_intention + cell counts + SVs	2.34197	1.28748	chr11	2154638	INS-IGF2;IGF2;IGF2;IGF2
cg09659587	-0.00278904	0.000969141	-2.87785	0.00412236	-0.00114716	0.000495108	-2.31699	0.0207925	methylation ~ maternal_BMI	methylation ~ maternal_BMI+ maternal_age + parity + mat_smk_preg + maternal_education + social_class + bf_intention + cell counts + SVs	2.34197	1.28748	chr22	46071112	ATXN10;ATXN10
cg26116499	-0.000786104	0.000549008	-1.43186	0.152617	-0.00106492	0.000459613	-2.31699	0.0207931	methylation ~ maternal_BMI	methylation ~ maternal_BMI+ maternal_age + parity + mat_smk_preg + maternal_education + social_class + bf_intention + cell counts + SVs	2.34197	1.28748	chr7	55431276
cg00661485	-8.23819e-05	0.000118548	-0.694924	0.487331	-0.000251825	0.000108683	-2.31707	0.0207936	methylation ~ maternal_BMI	methylation ~ maternal_BMI+ maternal_age + parity + mat_smk_preg + maternal_education + social_class + bf_intention + cell counts + SVs	2.34197	1.28748	chr5	169533372	FOXI1;FOXI1
cg08107735	0.000187261	0.000250273	0.748226	0.454569	0.000468188	0.000202067	2.31699	0.0207936	methylation ~ maternal_BMI	methylation ~ maternal_BMI+ maternal_age + parity + mat_smk_preg + maternal_education + social_class + bf_intention + cell counts + SVs	2.34197	1.28748	chr1	6260360	RPL22
cg15655655	-0.000588326	0.000286918	-2.0505	0.0406827	-0.000490456	0.000211672	-2.31705	0.0207945	methylation ~ maternal_BMI	methylation ~ maternal_BMI+ maternal_age + parity + mat_smk_preg + maternal_education + social_class + bf_intention + cell counts + SVs	2.34197	1.28748	chr7	87843586	SRI;SRI
cg13009361	0.00022077	0.000545379	0.4048	0.685748	0.00102752	0.000443451	2.3171	0.0207947	methylation ~ maternal_BMI	methylation ~ maternal_BMI+ maternal_age + parity + mat_smk_preg + maternal_education + social_class + bf_intention + cell counts + SVs	2.34197	1.28748	chr6	31997067	C4A;C4B
cg26615259	0.000283372	0.000104925	2.7007	0.00708297	0.000163565	7.05959e-05	2.31692	0.0207987	methylation ~ maternal_BMI	methylation ~ maternal_BMI+ maternal_age + parity + mat_smk_preg + maternal_education + social_class + bf_intention + cell counts + SVs	2.34197	1.28748	chr1	156711145	MRPL24;MRPL24
cg10426502	-9.1642e-05	8.50772e-05	-1.07716	0.281773	-0.000179963	7.76725e-05	-2.31695	0.0207998	methylation ~ maternal_BMI	methylation ~ maternal_BMI+ maternal_age + parity + mat_smk_preg + maternal_education + social_class + bf_intention + cell counts + SVs	2.34197	1.28748	chr17	72196042
cg00996095	-7.64584e-05	4.29406e-05	-1.78056	0.075406	-8.79768e-05	3.79725e-05	-2.31686	0.020801	methylation ~ maternal_BMI	methylation ~ maternal_BMI+ maternal_age + parity + mat_smk_preg + maternal_education + social_class + bf_intention + cell counts + SVs	2.34197	1.28748	chr6	13329084	TBC1D7;TBC1D7;TBC1D7;TBC1D7
cg22870994	-0.000693768	0.000698911	-0.992641	0.321217	-0.00120533	0.00052025	-2.31683	0.0208011	methylation ~ maternal_BMI	methylation ~ maternal_BMI+ maternal_age + parity + mat_smk_preg + maternal_education + social_class + bf_intention + cell counts + SVs	2.34197	1.28748	chr11	71340352
cg11555919	3.7111e-05	0.000122954	0.301828	0.762871	-0.000230499	9.94859e-05	-2.3169	0.020803	methylation ~ maternal_BMI	methylation ~ maternal_BMI+ maternal_age + parity + mat_smk_preg + maternal_education + social_class + bf_intention + cell counts + SVs	2.34197	1.28748	chr1	84763932	SAMD13
cg13956443	0.000299504	0.00022339	1.34072	0.180438	0.000497018	0.000214523	2.31685	0.0208044	methylation ~ maternal_BMI	methylation ~ maternal_BMI+ maternal_age + parity + mat_smk_preg + maternal_education + social_class + bf_intention + cell counts + SVs	2.34197	1.28748	chr9	137449272
cg15975282	-7.74583e-05	3.7267e-05	-2.07847	0.0380246	-7.89533e-05	3.4078e-05	-2.31684	0.0208052	methylation ~ maternal_BMI	methylation ~ maternal_BMI+ maternal_age + parity + mat_smk_preg + maternal_education + social_class + bf_intention + cell counts + SVs	2.34197	1.28748	chr3	170588055	RPL22L1
cg26695387	-0.000204219	0.000221029	-0.923946	0.35583	-0.000406159	0.000175306	-2.31686	0.0208056	methylation ~ maternal_BMI	methylation ~ maternal_BMI+ maternal_age + parity + mat_smk_preg + maternal_education + social_class + bf_intention + cell counts + SVs	2.34197	1.28748	chr17	21189768	MAP2K3
cg12735263	-0.000180924	7.60024e-05	-2.38051	0.0175492	-0.00015534	6.70508e-05	-2.31675	0.0208077	methylation ~ maternal_BMI	methylation ~ maternal_BMI+ maternal_age + parity + mat_smk_preg + maternal_education + social_class + bf_intention + cell counts + SVs	2.34197	1.28748	chr1	39874887	KIAA0754;MACF1;MACF1
cg19821589	0.000812596	0.000219221	3.70675	0.000226336	0.000406259	0.000175352	2.31681	0.0208079	methylation ~ maternal_BMI	methylation ~ maternal_BMI+ maternal_age + parity + mat_smk_preg + maternal_education + social_class + bf_intention + cell counts + SVs	2.34197	1.28748	chr2	170591199	KLHL23
cg21277988	-4.72859e-05	1.81807e-05	-2.60089	0.00948907	-4.0286e-05	1.73892e-05	-2.31672	0.0208082	methylation ~ maternal_BMI	methylation ~ maternal_BMI+ maternal_age + parity + mat_smk_preg + maternal_education + social_class + bf_intention + cell counts + SVs	2.34197	1.28748	chr19	8578919	ZNF414;ZNF414
cg03400317	-9.57543e-05	2.90869e-05	-3.29201	0.0010435	-5.47104e-05	2.36156e-05	-2.31671	0.0208101	methylation ~ maternal_BMI	methylation ~ maternal_BMI+ maternal_age + parity + mat_smk_preg + maternal_education + social_class + bf_intention + cell counts + SVs	2.34197	1.28748	chr1	24070409	TCEB3
cg17068236	-0.000131783	5.65089e-05	-2.33208	0.0199915	-0.000132212	5.70605e-05	-2.31704	0.0208121	methylation ~ maternal_BMI	methylation ~ maternal_BMI+ maternal_age + parity + mat_smk_preg + maternal_education + social_class + bf_intention + cell counts + SVs	2.34197	1.28748	chr19	2051260	MKNK2;MKNK2
cg11162118	6.79553e-05	0.00014914	0.455647	0.648782	-0.000217581	9.39204e-05	-2.31665	0.020814	methylation ~ maternal_BMI	methylation ~ maternal_BMI+ maternal_age + parity + mat_smk_preg + maternal_education + social_class + bf_intention + cell counts + SVs	2.34197	1.28748	chr11	31837104	PAX6
cg21446955	-0.000182048	0.000159346	-1.14247	0.253647	-0.0002975	0.000128416	-2.31669	0.0208176	methylation ~ maternal_BMI	methylation ~ maternal_BMI+ maternal_age + parity + mat_smk_preg + maternal_education + social_class + bf_intention + cell counts + SVs	2.34197	1.28748	chr4	86851425	ARHGAP24;ARHGAP24;ARHGAP24;ARHGAP24
cg19909036	0.00296428	0.000913579	3.24469	0.00123006	0.00146592	0.000632809	2.31654	0.0208177	methylation ~ maternal_BMI	methylation ~ maternal_BMI+ maternal_age + parity + mat_smk_preg + maternal_education + social_class + bf_intention + cell counts + SVs	2.34197	1.28748	chr15	90294776	MESP1
cg15758702	-0.00109764	0.00071112	-1.54353	0.12314	-0.00164475	0.00071002	-2.31649	0.0208199	methylation ~ maternal_BMI	methylation ~ maternal_BMI+ maternal_age + parity + mat_smk_preg + maternal_education + social_class + bf_intention + cell counts + SVs	2.34197	1.28748	chr17	79380400	BAHCC1
cg15578015	-5.79425e-05	2.48622e-05	-2.33055	0.0200536	-5.16014e-05	2.22756e-05	-2.31649	0.0208218	methylation ~ maternal_BMI	methylation ~ maternal_BMI+ maternal_age + parity + mat_smk_preg + maternal_education + social_class + bf_intention + cell counts + SVs	2.34197	1.28748	chr1	934409	HES4;HES4
cg25710796	-0.00062455	0.000478025	-1.30652	0.191793	-0.000870727	0.000375899	-2.31638	0.0208269	methylation ~ maternal_BMI	methylation ~ maternal_BMI+ maternal_age + parity + mat_smk_preg + maternal_education + social_class + bf_intention + cell counts + SVs	2.34197	1.28748	chr15	63573227	APH1B;APH1B
cg05217962	-3.99661e-05	3.30795e-05	-1.20818	0.227378	-6.73236e-05	2.90638e-05	-2.31641	0.020828	methylation ~ maternal_BMI	methylation ~ maternal_BMI+ maternal_age + parity + mat_smk_preg + maternal_education + social_class + bf_intention + cell counts + SVs	2.34197	1.28748	chr14	59932128	GPR135
cg14378964	-1.42477e-05	3.36348e-05	-0.4236	0.671986	-6.27005e-05	2.70679e-05	-2.31641	0.020829	methylation ~ maternal_BMI	methylation ~ maternal_BMI+ maternal_age + parity + mat_smk_preg + maternal_education + social_class + bf_intention + cell counts + SVs	2.34197	1.28748	chr6	31670974	BAT5
cg04550474	-0.000835157	0.000723911	-1.15367	0.249017	-0.00152074	0.000656537	-2.3163	0.0208315	methylation ~ maternal_BMI	methylation ~ maternal_BMI+ maternal_age + parity + mat_smk_preg + maternal_education + social_class + bf_intention + cell counts + SVs	2.34197	1.28748	chr7	57247176	LOC642006
cg11645658	-4.81677e-05	1.83856e-05	-2.61985	0.00898363	-3.86154e-05	1.6671e-05	-2.31632	0.0208324	methylation ~ maternal_BMI	methylation ~ maternal_BMI+ maternal_age + parity + mat_smk_preg + maternal_education + social_class + bf_intention + cell counts + SVs	2.34197	1.28748	chr22	50689837	HDAC10;HDAC10
cg24965638	-0.00018032	0.000311568	-0.578752	0.56294	-0.000624165	0.000269462	-2.31634	0.0208327	methylation ~ maternal_BMI	methylation ~ maternal_BMI+ maternal_age + parity + mat_smk_preg + maternal_education + social_class + bf_intention + cell counts + SVs	2.34197	1.28748	chr6	151814903	C6orf97
cg17043087	-2.85677e-05	1.57668e-05	-1.81189	0.0704234	-3.24296e-05	1.40007e-05	-2.31629	0.0208347	methylation ~ maternal_BMI	methylation ~ maternal_BMI+ maternal_age + parity + mat_smk_preg + maternal_education + social_class + bf_intention + cell counts + SVs	2.34197	1.28748	chr10	72972114	UNC5B
cg11017269	-7.28203e-05	3.16204e-05	-2.30295	0.021572	-6.45131e-05	2.78513e-05	-2.31634	0.0208353	methylation ~ maternal_BMI	methylation ~ maternal_BMI+ maternal_age + parity + mat_smk_preg + maternal_education + social_class + bf_intention + cell counts + SVs	2.34197	1.28748	chr5	95067136	RHOBTB3;RHOBTB3
cg07359604	0.00108096	0.000451666	2.39327	0.0169547	0.000774526	0.000334391	2.31623	0.0208357	methylation ~ maternal_BMI	methylation ~ maternal_BMI+ maternal_age + parity + mat_smk_preg + maternal_education + social_class + bf_intention + cell counts + SVs	2.34197	1.28748	chr15	25415763	SNORD115-1
cg18813234	-0.00147699	0.000540135	-2.73448	0.00640296	-0.000777423	0.000335638	-2.31626	0.0208363	methylation ~ maternal_BMI	methylation ~ maternal_BMI+ maternal_age + parity + mat_smk_preg + maternal_education + social_class + bf_intention + cell counts + SVs	2.34197	1.28748	chr2	123420717
cg05924022	0.000373893	0.000114082	3.27741	0.00109806	0.00016791	7.24938e-05	2.3162	0.0208376	methylation ~ maternal_BMI	methylation ~ maternal_BMI+ maternal_age + parity + mat_smk_preg + maternal_education + social_class + bf_intention + cell counts + SVs	2.34197	1.28748	chr10	30723367	MAP3K8
cg18973743	0.000335011	0.000169545	1.97594	0.0485524	0.000377414	0.000162938	2.3163	0.0208381	methylation ~ maternal_BMI	methylation ~ maternal_BMI+ maternal_age + parity + mat_smk_preg + maternal_education + social_class + bf_intention + cell counts + SVs	2.34197	1.28748	chr6	170542330
cg27392804	0.000923131	0.000254323	3.62975	0.000303748	0.000398777	0.000172174	2.31614	0.0208397	methylation ~ maternal_BMI	methylation ~ maternal_BMI+ maternal_age + parity + mat_smk_preg + maternal_education + social_class + bf_intention + cell counts + SVs	2.34197	1.28748	chr13	107001662
cg14019186	-4.95094e-05	2.76827e-05	-1.78846	0.0741359	-5.83396e-05	2.5187e-05	-2.31625	0.0208434	methylation ~ maternal_BMI	methylation ~ maternal_BMI+ maternal_age + parity + mat_smk_preg + maternal_education + social_class + bf_intention + cell counts + SVs	2.34197	1.28748	chr3	158390074	GFM1;LXN
cg07769015	0.00302941	0.00100592	3.01157	0.0026897	0.00143583	0.000619957	2.31602	0.0208457	methylation ~ maternal_BMI	methylation ~ maternal_BMI+ maternal_age + parity + mat_smk_preg + maternal_education + social_class + bf_intention + cell counts + SVs	2.34197	1.28748	chr8	142238770	SLC45A4
cg12190125	0.000802384	0.000376506	2.13113	0.0334167	0.000684309	0.000295466	2.31603	0.0208464	methylation ~ maternal_BMI	methylation ~ maternal_BMI+ maternal_age + parity + mat_smk_preg + maternal_education + social_class + bf_intention + cell counts + SVs	2.34197	1.28748	chr12	55561094
cg18583740	-0.00171306	0.000683531	-2.5062	0.0124243	-0.000871302	0.000376207	-2.31602	0.0208481	methylation ~ maternal_BMI	methylation ~ maternal_BMI+ maternal_age + parity + mat_smk_preg + maternal_education + social_class + bf_intention + cell counts + SVs	2.34197	1.28748	chr5	17490778
cg21155100	-0.00065778	0.000228591	-2.87754	0.00412707	-0.000359386	0.000155175	-2.316	0.0208489	methylation ~ maternal_BMI	methylation ~ maternal_BMI+ maternal_age + parity + mat_smk_preg + maternal_education + social_class + bf_intention + cell counts + SVs	2.34197	1.28748	chr5	56147662	MAP3K1
cg15803065	0.00173764	0.000642112	2.70613	0.00696823	0.00131114	0.000566133	2.31595	0.0208496	methylation ~ maternal_BMI	methylation ~ maternal_BMI+ maternal_age + parity + mat_smk_preg + maternal_education + social_class + bf_intention + cell counts + SVs	2.34197	1.28748	chr6	29973988	HLA-J;NCRNA00171
cg14469339	-8.68415e-05	3.22114e-05	-2.69599	0.00718244	-7.16309e-05	3.09291e-05	-2.31597	0.0208498	methylation ~ maternal_BMI	methylation ~ maternal_BMI+ maternal_age + parity + mat_smk_preg + maternal_education + social_class + bf_intention + cell counts + SVs	2.34197	1.28748	chr12	107349522	C12orf23
cg09285808	0.00194685	0.000596383	3.26443	0.00114857	0.00109563	0.00047309	2.31591	0.0208519	methylation ~ maternal_BMI	methylation ~ maternal_BMI+ maternal_age + parity + mat_smk_preg + maternal_education + social_class + bf_intention + cell counts + SVs	2.34197	1.28748	chr19	15129439	CCDC105
cg17842399	-2.91386e-05	1.28672e-05	-2.26456	0.0238373	-2.87091e-05	1.23965e-05	-2.3159	0.0208544	methylation ~ maternal_BMI	methylation ~ maternal_BMI+ maternal_age + parity + mat_smk_preg + maternal_education + social_class + bf_intention + cell counts + SVs	2.34197	1.28748	chr15	55700593	CCPG1;CCPG1
cg01745275	-0.00145857	0.000545732	-2.67269	0.00769702	-0.00097009	0.000418879	-2.31592	0.0208557	methylation ~ maternal_BMI	methylation ~ maternal_BMI+ maternal_age + parity + mat_smk_preg + maternal_education + social_class + bf_intention + cell counts + SVs	2.34197	1.28748	chr11	93927425
cg11279454	0.000381269	0.000718116	0.53093	0.595631	0.0011666	0.000503749	2.31584	0.0208562	methylation ~ maternal_BMI	methylation ~ maternal_BMI+ maternal_age + parity + mat_smk_preg + maternal_education + social_class + bf_intention + cell counts + SVs	2.34197	1.28748	chr6	33277914	TAPBP;TAPBP;TAPBP
cg19699211	0.00061834	0.000209029	2.95815	0.003196	0.000264951	0.000114409	2.31581	0.0208569	methylation ~ maternal_BMI	methylation ~ maternal_BMI+ maternal_age + parity + mat_smk_preg + maternal_education + social_class + bf_intention + cell counts + SVs	2.34197	1.28748	chr17	71640848	SDK2
cg03732056	3.5728e-06	0.000126154	0.0283209	0.977414	-0.000177937	7.68319e-05	-2.31593	0.0208573	methylation ~ maternal_BMI	methylation ~ maternal_BMI+ maternal_age + parity + mat_smk_preg + maternal_education + social_class + bf_intention + cell counts + SVs	2.34197	1.28748	chr8	21771059	DOK2
cg04634417	-0.00240183	0.0008278	-2.90147	0.00382738	-0.00160457	0.000692883	-2.31579	0.0208587	methylation ~ maternal_BMI	methylation ~ maternal_BMI+ maternal_age + parity + mat_smk_preg + maternal_education + social_class + bf_intention + cell counts + SVs	2.34197	1.28748	chr5	140220803	PCDHA6;PCDHA2;PCDHA1;PCDHA8;PCDHA7;PCDHA1;PCDHA6;PCDHA5;PCDHA8;PCDHA3;PCDHA4
cg14300048	-0.00195885	0.000680252	-2.8796	0.00410051	-0.00115932	0.000500615	-2.3158	0.0208597	methylation ~ maternal_BMI	methylation ~ maternal_BMI+ maternal_age + parity + mat_smk_preg + maternal_education + social_class + bf_intention + cell counts + SVs	2.34197	1.28748	chr9	72046240	APBA1
cg26982998	-5.99575e-05	4.55988e-05	-1.31489	0.188969	-0.000100846	4.35468e-05	-2.3158	0.0208614	methylation ~ maternal_BMI	methylation ~ maternal_BMI+ maternal_age + parity + mat_smk_preg + maternal_education + social_class + bf_intention + cell counts + SVs	2.34197	1.28748	chr19	1592158	MBD3
cg02172616	2.36836e-06	2.48571e-05	0.0952793	0.92412	-3.97033e-05	1.71447e-05	-2.31577	0.0208621	methylation ~ maternal_BMI	methylation ~ maternal_BMI+ maternal_age + parity + mat_smk_preg + maternal_education + social_class + bf_intention + cell counts + SVs	2.34197	1.28748	chr11	85955538	EED;EED
cg00368636	-0.000108484	5.72789e-05	-1.89396	0.0586388	-0.000133348	5.75808e-05	-2.31584	0.0208622	methylation ~ maternal_BMI	methylation ~ maternal_BMI+ maternal_age + parity + mat_smk_preg + maternal_education + social_class + bf_intention + cell counts + SVs	2.34197	1.28748	chr7	64734674
cg02266878	0.000798815	0.000433874	1.84112	0.0660159	0.000939842	0.000405849	2.31575	0.0208623	methylation ~ maternal_BMI	methylation ~ maternal_BMI+ maternal_age + parity + mat_smk_preg + maternal_education + social_class + bf_intention + cell counts + SVs	2.34197	1.28748	chr16	825525	MSLNL
cg14148253	0.00106074	0.00056298	1.88415	0.0599468	0.0012161	0.000525152	2.3157	0.0208635	methylation ~ maternal_BMI	methylation ~ maternal_BMI+ maternal_age + parity + mat_smk_preg + maternal_education + social_class + bf_intention + cell counts + SVs	2.34197	1.28748	chr7	1015460	COX19
cg09845785	-3.12181e-05	7.25722e-05	-0.430167	0.667206	-0.00010581	4.56905e-05	-2.31581	0.0208636	methylation ~ maternal_BMI	methylation ~ maternal_BMI+ maternal_age + parity + mat_smk_preg + maternal_education + social_class + bf_intention + cell counts + SVs	2.34197	1.28748	chr2	183387501	PDE1A;PDE1A
cg06024113	0.000374306	0.000275197	1.36014	0.174223	0.000457817	0.000197691	2.31583	0.0208647	methylation ~ maternal_BMI	methylation ~ maternal_BMI+ maternal_age + parity + mat_smk_preg + maternal_education + social_class + bf_intention + cell counts + SVs	2.34197	1.28748	chr6	4950748	CDYL;CDYL;CDYL;CDYL
cg20283107	-0.000105613	0.000651307	-0.162155	0.871229	-0.00113405	0.000489731	-2.31566	0.0208658	methylation ~ maternal_BMI	methylation ~ maternal_BMI+ maternal_age + parity + mat_smk_preg + maternal_education + social_class + bf_intention + cell counts + SVs	2.34197	1.28748	chr8	124788969	FAM91A1
cg14925012	-5.22059e-05	2.75152e-05	-1.89735	0.0581816	-6.28188e-05	2.71277e-05	-2.31567	0.0208659	methylation ~ maternal_BMI	methylation ~ maternal_BMI+ maternal_age + parity + mat_smk_preg + maternal_education + social_class + bf_intention + cell counts + SVs	2.34197	1.28748	chr15	60771315	NARG2;NARG2;NARG2;NARG2
cg07374403	-6.49011e-05	4.11834e-05	-1.5759	0.115487	-7.83174e-05	3.38214e-05	-2.31562	0.0208682	methylation ~ maternal_BMI	methylation ~ maternal_BMI+ maternal_age + parity + mat_smk_preg + maternal_education + social_class + bf_intention + cell counts + SVs	2.34197	1.28748	chr1	47134188	ATPAF1;ATPAF1
cg04809988	-0.000255983	0.000118992	-2.15126	0.031798	-0.000281638	0.000121617	-2.31579	0.0208687	methylation ~ maternal_BMI	methylation ~ maternal_BMI+ maternal_age + parity + mat_smk_preg + maternal_education + social_class + bf_intention + cell counts + SVs	2.34197	1.28748	chr22	41940355	POLR3H;POLR3H;POLR3H;POLR3H;POLR3H
cg05769344	-6.4711e-05	2.7356e-05	-2.36551	0.0182697	-5.75648e-05	2.48594e-05	-2.31562	0.0208691	methylation ~ maternal_BMI	methylation ~ maternal_BMI+ maternal_age + parity + mat_smk_preg + maternal_education + social_class + bf_intention + cell counts + SVs	2.34197	1.28748	chr16	28996358	LAT;LAT;LAT;LAT
cg23313650	-0.000241694	6.03288e-05	-4.00627	6.81639e-05	-0.00012094	5.22269e-05	-2.31566	0.0208693	methylation ~ maternal_BMI	methylation ~ maternal_BMI+ maternal_age + parity + mat_smk_preg + maternal_education + social_class + bf_intention + cell counts + SVs	2.34197	1.28748	chr7	123389169	WASL
cg03837292	-0.000429202	0.000252522	-1.69966	0.0896296	-0.000502332	0.000216937	-2.31557	0.0208732	methylation ~ maternal_BMI	methylation ~ maternal_BMI+ maternal_age + parity + mat_smk_preg + maternal_education + social_class + bf_intention + cell counts + SVs	2.34197	1.28748	chr11	67049397	ADRBK1
cg17213552	0.000515432	0.000149968	3.43694	0.000622164	0.000182955	7.90125e-05	2.31552	0.0208744	methylation ~ maternal_BMI	methylation ~ maternal_BMI+ maternal_age + parity + mat_smk_preg + maternal_education + social_class + bf_intention + cell counts + SVs	2.34197	1.28748	chr11	111895577	DLAT;DLAT
cg04384209	-0.000419874	0.000434794	-0.965683	0.334532	-0.000929045	0.00040122	-2.31555	0.0208766	methylation ~ maternal_BMI	methylation ~ maternal_BMI+ maternal_age + parity + mat_smk_preg + maternal_education + social_class + bf_intention + cell counts + SVs	2.34197	1.28748	chr19	5029938	KDM4B
cg23756894	0.00034243	0.000109689	3.12184	0.00187072	0.000242202	0.000104598	2.31556	0.0208783	methylation ~ maternal_BMI	methylation ~ maternal_BMI+ maternal_age + parity + mat_smk_preg + maternal_education + social_class + bf_intention + cell counts + SVs	2.34197	1.28748	chr12	56102222	ITGA7;ITGA7;ITGA7
cg01464835	-7.35073e-05	2.47302e-05	-2.97237	0.00305648	-5.41985e-05	2.34061e-05	-2.31557	0.0208799	methylation ~ maternal_BMI	methylation ~ maternal_BMI+ maternal_age + parity + mat_smk_preg + maternal_education + social_class + bf_intention + cell counts + SVs	2.34197	1.28748	chr19	30016147	VSTM2B
cg11416095	-4.09123e-05	2.90925e-05	-1.40628	0.160071	-5.0814e-05	2.19465e-05	-2.31536	0.0208817	methylation ~ maternal_BMI	methylation ~ maternal_BMI+ maternal_age + parity + mat_smk_preg + maternal_education + social_class + bf_intention + cell counts + SVs	2.34197	1.28748	chr1	31627721
cg11030811	0.000485169	0.000287057	1.69015	0.091437	0.0005978	0.000258184	2.3154	0.0208835	methylation ~ maternal_BMI	methylation ~ maternal_BMI+ maternal_age + parity + mat_smk_preg + maternal_education + social_class + bf_intention + cell counts + SVs	2.34197	1.28748	chr13	25743608	FAM123A;FAM123A;FAM123A
cg01039695	-1.75282e-05	1.08223e-05	-1.61964	0.105749	-2.32776e-05	1.00538e-05	-2.3153	0.020887	methylation ~ maternal_BMI	methylation ~ maternal_BMI+ maternal_age + parity + mat_smk_preg + maternal_education + social_class + bf_intention + cell counts + SVs	2.34197	1.28748	chr8	22014129	LGI3;LGI3
cg16974699	-0.000758707	0.000255298	-2.97185	0.00306075	-0.000538969	0.000232777	-2.31538	0.0208873	methylation ~ maternal_BMI	methylation ~ maternal_BMI+ maternal_age + parity + mat_smk_preg + maternal_education + social_class + bf_intention + cell counts + SVs	2.34197	1.28748	chr22	20858742
cg15473473	0.00290387	0.00136906	2.12108	0.0342556	0.00248959	0.00107529	2.31526	0.0208874	methylation ~ maternal_BMI	methylation ~ maternal_BMI+ maternal_age + parity + mat_smk_preg + maternal_education + social_class + bf_intention + cell counts + SVs	2.34197	1.28748	chr20	36148994	BLCAP;BLCAP;BLCAP;BLCAP;NNAT;NNAT;BLCAP
cg27311590	0.00322437	0.00155068	2.07934	0.0379399	0.00367018	0.0015852	2.31527	0.0208876	methylation ~ maternal_BMI	methylation ~ maternal_BMI+ maternal_age + parity + mat_smk_preg + maternal_education + social_class + bf_intention + cell counts + SVs	2.34197	1.28748	chr4	1521984
cg11953916	-4.23867e-05	2.07121e-05	-2.04647	0.0410757	-4.45559e-05	1.9245e-05	-2.31519	0.0208944	methylation ~ maternal_BMI	methylation ~ maternal_BMI+ maternal_age + parity + mat_smk_preg + maternal_education + social_class + bf_intention + cell counts + SVs	2.34197	1.28748	chr17	11900692	ZNF18
cg19734801	0.000290062	0.000113667	2.55185	0.0109372	0.000261955	0.000113127	2.31558	0.0208944	methylation ~ maternal_BMI	methylation ~ maternal_BMI+ maternal_age + parity + mat_smk_preg + maternal_education + social_class + bf_intention + cell counts + SVs	2.34197	1.28748	chr5	131281112
cg26675382	-0.000422093	0.000404473	-1.04356	0.297039	-0.000762498	0.000329357	-2.31511	0.020897	methylation ~ maternal_BMI	methylation ~ maternal_BMI+ maternal_age + parity + mat_smk_preg + maternal_education + social_class + bf_intention + cell counts + SVs	2.34197	1.28748	chr6	150067846	NUP43
cg16305865	-8.22395e-05	2.76434e-05	-2.97502	0.00302888	-5.57894e-05	2.40975e-05	-2.31516	0.0208973	methylation ~ maternal_BMI	methylation ~ maternal_BMI+ maternal_age + parity + mat_smk_preg + maternal_education + social_class + bf_intention + cell counts + SVs	2.34197	1.28748	chr7	752180	PRKAR1B;PRKAR1B;PRKAR1B;PRKAR1B;PRKAR1B;PRKAR1B
cg12930573	-5.84938e-05	2.56978e-05	-2.27622	0.0231287	-5.24715e-05	2.26645e-05	-2.31514	0.0208975	methylation ~ maternal_BMI	methylation ~ maternal_BMI+ maternal_age + parity + mat_smk_preg + maternal_education + social_class + bf_intention + cell counts + SVs	2.34197	1.28748	chr3	182971009	MCF2L2;B3GNT5
cg00964109	-8.76887e-06	3.73323e-05	-0.234887	0.814364	-7.13382e-05	3.08139e-05	-2.31513	0.0208981	methylation ~ maternal_BMI	methylation ~ maternal_BMI+ maternal_age + parity + mat_smk_preg + maternal_education + social_class + bf_intention + cell counts + SVs	2.34197	1.28748	chr15	74753785	UBL7;UBL7
cg13455829	0.000577464	0.000330262	1.7485	0.0808058	0.000719049	0.000310592	2.31509	0.0208992	methylation ~ maternal_BMI	methylation ~ maternal_BMI+ maternal_age + parity + mat_smk_preg + maternal_education + social_class + bf_intention + cell counts + SVs	2.34197	1.28748	chr9	136213445	MED22;MED22
cg13115376	0.00198027	0.000739633	2.67737	0.00758926	0.001646	0.000711	2.31505	0.0208996	methylation ~ maternal_BMI	methylation ~ maternal_BMI+ maternal_age + parity + mat_smk_preg + maternal_education + social_class + bf_intention + cell counts + SVs	2.34197	1.28748	chr7	63391680
cg04808029	-3.68947e-05	1.67953e-05	-2.19672	0.0283627	-3.76803e-05	1.62758e-05	-2.31511	0.0209004	methylation ~ maternal_BMI	methylation ~ maternal_BMI+ maternal_age + parity + mat_smk_preg + maternal_education + social_class + bf_intention + cell counts + SVs	2.34197	1.28748	chr4	13546210	NKX3-2
cg05938218	-0.00048116	0.000157311	-3.05865	0.00230641	-0.000326356	0.00014097	-2.31508	0.0209005	methylation ~ maternal_BMI	methylation ~ maternal_BMI+ maternal_age + parity + mat_smk_preg + maternal_education + social_class + bf_intention + cell counts + SVs	2.34197	1.28748	chr18	77517089
cg19584027	-0.000650527	0.000260897	-2.49343	0.0128759	-0.000372705	0.000160994	-2.31503	0.0209023	methylation ~ maternal_BMI	methylation ~ maternal_BMI+ maternal_age + parity + mat_smk_preg + maternal_education + social_class + bf_intention + cell counts + SVs	2.34197	1.28748	chr12	94529752
cg04022555	0.000311858	9.14728e-05	3.4093	0.00068953	0.000206949	8.93838e-05	2.31529	0.0209025	methylation ~ maternal_BMI	methylation ~ maternal_BMI+ maternal_age + parity + mat_smk_preg + maternal_education + social_class + bf_intention + cell counts + SVs	2.34197	1.28748	chr17	8103571
cg10023838	-0.000645645	0.000388835	-1.66046	0.097256	-0.000769013	0.000332189	-2.31499	0.0209025	methylation ~ maternal_BMI	methylation ~ maternal_BMI+ maternal_age + parity + mat_smk_preg + maternal_education + social_class + bf_intention + cell counts + SVs	2.34197	1.28748	chr10	11866199	C10orf47
cg10780647	-7.10235e-05	2.3584e-05	-3.01151	0.00269073	-5.1397e-05	2.22018e-05	-2.31499	0.0209037	methylation ~ maternal_BMI	methylation ~ maternal_BMI+ maternal_age + parity + mat_smk_preg + maternal_education + social_class + bf_intention + cell counts + SVs	2.34197	1.28748	chr20	3800838	C20orf29
cg22734085	-2.53125e-05	1.26152e-05	-2.00651	0.0451775	-2.86374e-05	1.23705e-05	-2.31498	0.0209055	methylation ~ maternal_BMI	methylation ~ maternal_BMI+ maternal_age + parity + mat_smk_preg + maternal_education + social_class + bf_intention + cell counts + SVs	2.34197	1.28748	chr4	184020261	C4orf38;WWC2
cg05855724	-0.000431336	0.000159585	-2.70286	0.00703671	-0.000285267	0.000123229	-2.31493	0.0209063	methylation ~ maternal_BMI	methylation ~ maternal_BMI+ maternal_age + parity + mat_smk_preg + maternal_education + social_class + bf_intention + cell counts + SVs	2.34197	1.28748	chr14	59806408	DAAM1
cg18379780	-4.18695e-05	8.04856e-05	-0.520212	0.603079	-0.000155541	6.71879e-05	-2.31502	0.0209066	methylation ~ maternal_BMI	methylation ~ maternal_BMI+ maternal_age + parity + mat_smk_preg + maternal_education + social_class + bf_intention + cell counts + SVs	2.34197	1.28748	chr14	70656116	SLC8A3;SLC8A3;SLC8A3;SLC8A3
cg23840812	-0.00332706	0.00107665	-3.0902	0.00207705	-0.00185469	0.000801193	-2.31491	0.0209067	methylation ~ maternal_BMI	methylation ~ maternal_BMI+ maternal_age + parity + mat_smk_preg + maternal_education + social_class + bf_intention + cell counts + SVs	2.34197	1.28748	chr1	242252992	PLD5
cg18545991	-0.000580255	0.000496317	-1.16912	0.242741	-0.000974393	0.000420923	-2.3149	0.0209079	methylation ~ maternal_BMI	methylation ~ maternal_BMI+ maternal_age + parity + mat_smk_preg + maternal_education + social_class + bf_intention + cell counts + SVs	2.34197	1.28748	chr15	45740677
cg17431739	-0.000328339	0.000582333	-0.563834	0.573043	-0.00117422	0.00050725	-2.31488	0.0209096	methylation ~ maternal_BMI	methylation ~ maternal_BMI+ maternal_age + parity + mat_smk_preg + maternal_education + social_class + bf_intention + cell counts + SVs	2.34197	1.28748	chr10	23384047	MSRB2
cg18024793	0.000439007	0.000130685	3.35929	0.000822953	0.000209444	9.04766e-05	2.3149	0.0209104	methylation ~ maternal_BMI	methylation ~ maternal_BMI+ maternal_age + parity + mat_smk_preg + maternal_education + social_class + bf_intention + cell counts + SVs	2.34197	1.28748	chr7	92157260	PEX1;C7orf64
cg14992155	-2.85749e-05	1.89267e-05	-1.50977	0.131544	-3.85476e-05	1.66522e-05	-2.31487	0.0209116	methylation ~ maternal_BMI	methylation ~ maternal_BMI+ maternal_age + parity + mat_smk_preg + maternal_education + social_class + bf_intention + cell counts + SVs	2.34197	1.28748	chr4	150999905	DCLK2;DCLK2
cg14255062	-0.00129217	0.000580536	-2.22582	0.0263362	-0.00125847	0.000543657	-2.31482	0.0209132	methylation ~ maternal_BMI	methylation ~ maternal_BMI+ maternal_age + parity + mat_smk_preg + maternal_education + social_class + bf_intention + cell counts + SVs	2.34197	1.28748	chr9	123606675	PSMD5;LOC253039
cg08974966	-0.000159292	7.43128e-05	-2.14354	0.0324091	-0.000158936	6.86585e-05	-2.31488	0.0209134	methylation ~ maternal_BMI	methylation ~ maternal_BMI+ maternal_age + parity + mat_smk_preg + maternal_education + social_class + bf_intention + cell counts + SVs	2.34197	1.28748	chr11	3078805	CARS;CARS;CARS;CARS
cg04193427	-9.83149e-05	3.17594e-05	-3.09562	0.00204007	-6.8496e-05	2.95907e-05	-2.31478	0.0209142	methylation ~ maternal_BMI	methylation ~ maternal_BMI+ maternal_age + parity + mat_smk_preg + maternal_education + social_class + bf_intention + cell counts + SVs	2.34197	1.28748	chr21	44395084	PKNOX1
cg00164898	-4.84094e-05	6.34152e-05	-0.763372	0.445501	-0.000131619	5.68569e-05	-2.31491	0.0209192	methylation ~ maternal_BMI	methylation ~ maternal_BMI+ maternal_age + parity + mat_smk_preg + maternal_education + social_class + bf_intention + cell counts + SVs	2.34197	1.28748	chr22	50709127	MAPK11
cg03008241	0.00103878	0.000729454	1.42405	0.154866	0.00154125	0.00066585	2.31471	0.0209204	methylation ~ maternal_BMI	methylation ~ maternal_BMI+ maternal_age + parity + mat_smk_preg + maternal_education + social_class + bf_intention + cell counts + SVs	2.34197	1.28748	chr8	144992234	PLEC1;PLEC1;PLEC1;PLEC1;PLEC1;PLEC1;PLEC1;PLEC1
cg17484629	-3.42231e-05	1.5368e-05	-2.22691	0.0262643	-3.05153e-05	1.31833e-05	-2.31469	0.0209217	methylation ~ maternal_BMI	methylation ~ maternal_BMI+ maternal_age + parity + mat_smk_preg + maternal_education + social_class + bf_intention + cell counts + SVs	2.34197	1.28748	chr4	111119220	ELOVL6;ELOVL6
cg04850423	0.000954769	0.000277025	3.44651	0.000600794	0.000493305	0.000213124	2.31464	0.020922	methylation ~ maternal_BMI	methylation ~ maternal_BMI+ maternal_age + parity + mat_smk_preg + maternal_education + social_class + bf_intention + cell counts + SVs	2.34197	1.28748	chr1	20880461	FAM43B;FAM43B
cg22515201	-1.98067e-05	1.6813e-05	-1.17806	0.239164	-3.26602e-05	1.41102e-05	-2.31465	0.0209228	methylation ~ maternal_BMI	methylation ~ maternal_BMI+ maternal_age + parity + mat_smk_preg + maternal_education + social_class + bf_intention + cell counts + SVs	2.34197	1.28748	chr22	38577827	PLA2G6;PLA2G6
cg20442550	-4.54911e-05	5.14487e-05	-0.884203	0.376887	-9.81446e-05	4.24004e-05	-2.31471	0.0209236	methylation ~ maternal_BMI	methylation ~ maternal_BMI+ maternal_age + parity + mat_smk_preg + maternal_education + social_class + bf_intention + cell counts + SVs	2.34197	1.28748	chr17	73512550	CASKIN2;TSEN54
cg03572680	0.00113404	0.000427265	2.65418	0.00812599	0.000958849	0.000414259	2.31461	0.0209244	methylation ~ maternal_BMI	methylation ~ maternal_BMI+ maternal_age + parity + mat_smk_preg + maternal_education + social_class + bf_intention + cell counts + SVs	2.34197	1.28748	chr11	124768554	ROBO4
cg08553963	0.00048555	0.000425752	1.14045	0.254477	-0.00056683	0.000244896	-2.31457	0.0209256	methylation ~ maternal_BMI	methylation ~ maternal_BMI+ maternal_age + parity + mat_smk_preg + maternal_education + social_class + bf_intention + cell counts + SVs	2.34197	1.28748	chr12	46774439
cg04306050	-6.06042e-05	2.2256e-05	-2.72305	0.00662853	-4.75234e-05	2.05311e-05	-2.3147	0.0209257	methylation ~ maternal_BMI	methylation ~ maternal_BMI+ maternal_age + parity + mat_smk_preg + maternal_education + social_class + bf_intention + cell counts + SVs	2.34197	1.28748	chr2	176046468	ATP5G3;ATP5G3;ATP5G3
cg01971089	-5.12208e-05	2.48188e-05	-2.06379	0.0393959	-4.74762e-05	2.0512e-05	-2.31455	0.0209276	methylation ~ maternal_BMI	methylation ~ maternal_BMI+ maternal_age + parity + mat_smk_preg + maternal_education + social_class + bf_intention + cell counts + SVs	2.34197	1.28748	chr19	4400703	SH3GL1
cg18350866	-8.11294e-05	9.1059e-05	-0.890955	0.373255	-0.000171539	7.4111e-05	-2.31462	0.0209278	methylation ~ maternal_BMI	methylation ~ maternal_BMI+ maternal_age + parity + mat_smk_preg + maternal_education + social_class + bf_intention + cell counts + SVs	2.34197	1.28748	chr20	39766189	PLCG1;PLCG1;PLCG1;PLCG1
cg22008886	3.37581e-05	0.000525843	0.064198	0.94883	-0.000773088	0.000334018	-2.31451	0.0209287	methylation ~ maternal_BMI	methylation ~ maternal_BMI+ maternal_age + parity + mat_smk_preg + maternal_education + social_class + bf_intention + cell counts + SVs	2.34197	1.28748	chr6	45388583	RUNX2;RUNX2;RUNX2
cg18083704	-2.92719e-05	1.36493e-05	-2.14458	0.0323238	-3.00399e-05	1.2979e-05	-2.3145	0.0209331	methylation ~ maternal_BMI	methylation ~ maternal_BMI+ maternal_age + parity + mat_smk_preg + maternal_education + social_class + bf_intention + cell counts + SVs	2.34197	1.28748	chr3	9851847	TTLL3
cg20244235	-4.32882e-05	2.21094e-05	-1.95791	0.0506276	-4.63449e-05	2.00246e-05	-2.3144	0.0209371	methylation ~ maternal_BMI	methylation ~ maternal_BMI+ maternal_age + parity + mat_smk_preg + maternal_education + social_class + bf_intention + cell counts + SVs	2.34197	1.28748	chr1	8877763	RERE;RERE
cg10650127	0.00118335	0.000503084	2.3522	0.0189338	0.00103903	0.000448941	2.3144	0.0209384	methylation ~ maternal_BMI	methylation ~ maternal_BMI+ maternal_age + parity + mat_smk_preg + maternal_education + social_class + bf_intention + cell counts + SVs	2.34197	1.28748	chr11	2170870	IGF2;INS-IGF2;INS-IGF2
cg03341091	0.00064806	0.000200225	3.23666	0.00126461	0.000211279	9.1292e-05	2.31432	0.0209389	methylation ~ maternal_BMI	methylation ~ maternal_BMI+ maternal_age + parity + mat_smk_preg + maternal_education + social_class + bf_intention + cell counts + SVs	2.34197	1.28748	chr2	224702334	AP1S3
cg14466576	-0.00175088	0.000612639	-2.85793	0.00438777	-0.000888371	0.000383852	-2.31436	0.020939	methylation ~ maternal_BMI	methylation ~ maternal_BMI+ maternal_age + parity + mat_smk_preg + maternal_education + social_class + bf_intention + cell counts + SVs	2.34197	1.28748	chr3	133363194	TOPBP1
cg14995235	-0.00128848	0.000514256	-2.50552	0.0124475	-0.00111012	0.000479676	-2.31431	0.0209416	methylation ~ maternal_BMI	methylation ~ maternal_BMI+ maternal_age + parity + mat_smk_preg + maternal_education + social_class + bf_intention + cell counts + SVs	2.34197	1.28748	chr10	128887795	DOCK1
cg13800209	6.48934e-06	4.91408e-05	0.132056	0.894977	-9.03767e-05	3.90508e-05	-2.31434	0.0209419	methylation ~ maternal_BMI	methylation ~ maternal_BMI+ maternal_age + parity + mat_smk_preg + maternal_education + social_class + bf_intention + cell counts + SVs	2.34197	1.28748	chr15	37390284	MEIS2;MEIS2;MEIS2;MEIS2;MEIS2;MEIS2;MEIS2
cg19187682	-0.000270189	0.000587985	-0.459516	0.646002	-0.00112676	0.000486882	-2.31424	0.0209436	methylation ~ maternal_BMI	methylation ~ maternal_BMI+ maternal_age + parity + mat_smk_preg + maternal_education + social_class + bf_intention + cell counts + SVs	2.34197	1.28748	chr20	62682021	SOX18
cg15929698	-0.000265865	0.000405597	-0.65549	0.512362	-0.000580851	0.00025099	-2.31424	0.0209443	methylation ~ maternal_BMI	methylation ~ maternal_BMI+ maternal_age + parity + mat_smk_preg + maternal_education + social_class + bf_intention + cell counts + SVs	2.34197	1.28748	chr7	24323792	NPY
cg21587006	0.00510406	0.00282429	1.8072	0.0711475	0.00668076	0.00288685	2.3142	0.0209457	methylation ~ maternal_BMI	methylation ~ maternal_BMI+ maternal_age + parity + mat_smk_preg + maternal_education + social_class + bf_intention + cell counts + SVs	2.34197	1.28748	chr10	839609
cg01949902	-4.85951e-05	4.30191e-05	-1.12962	0.259015	-8.31952e-05	3.59501e-05	-2.31419	0.020949	methylation ~ maternal_BMI	methylation ~ maternal_BMI+ maternal_age + parity + mat_smk_preg + maternal_education + social_class + bf_intention + cell counts + SVs	2.34197	1.28748	chr22	40440554	TNRC6B
cg00019458	-0.000496164	0.000211085	-2.35054	0.0190161	-0.000377583	0.000163163	-2.31415	0.0209508	methylation ~ maternal_BMI	methylation ~ maternal_BMI+ maternal_age + parity + mat_smk_preg + maternal_education + social_class + bf_intention + cell counts + SVs	2.34197	1.28748	chr1	7887942	PER3
cg10980436	-0.00012746	7.30428e-05	-1.745	0.081433	-0.000161667	6.98529e-05	-2.31439	0.0209512	methylation ~ maternal_BMI	methylation ~ maternal_BMI+ maternal_age + parity + mat_smk_preg + maternal_education + social_class + bf_intention + cell counts + SVs	2.34197	1.28748	chr1	179545073	NPHS2;NPHS2
cg05345310	0.000270667	0.000231951	1.16691	0.243638	0.000505704	0.000218522	2.31421	0.0209519	methylation ~ maternal_BMI	methylation ~ maternal_BMI+ maternal_age + parity + mat_smk_preg + maternal_education + social_class + bf_intention + cell counts + SVs	2.34197	1.28748	chr22	45597035	C22orf9;C22orf9;MIR1249
cg22128849	0.00048324	0.000162272	2.97796	0.00300014	0.000263637	0.000113924	2.31414	0.0209528	methylation ~ maternal_BMI	methylation ~ maternal_BMI+ maternal_age + parity + mat_smk_preg + maternal_education + social_class + bf_intention + cell counts + SVs	2.34197	1.28748	chr10	116164598	AFAP1L2;AFAP1L2
cg15652797	0.000448942	0.000120968	3.71123	0.000222227	0.000159759	6.90372e-05	2.3141	0.0209534	methylation ~ maternal_BMI	methylation ~ maternal_BMI+ maternal_age + parity + mat_smk_preg + maternal_education + social_class + bf_intention + cell counts + SVs	2.34197	1.28748	chr7	86974991	CROT;TP53TG1;CROT;CROT;CROT;CROT
cg23324101	0.000445055	0.000233188	1.90857	0.0567233	0.000533288	0.000230451	2.31411	0.0209578	methylation ~ maternal_BMI	methylation ~ maternal_BMI+ maternal_age + parity + mat_smk_preg + maternal_education + social_class + bf_intention + cell counts + SVs	2.34197	1.28748	chr19	17444399	ANO8
cg20896738	-1.77444e-05	1.61309e-05	-1.10003	0.271691	-3.33237e-05	1.44008e-05	-2.31403	0.0209583	methylation ~ maternal_BMI	methylation ~ maternal_BMI+ maternal_age + parity + mat_smk_preg + maternal_education + social_class + bf_intention + cell counts + SVs	2.34197	1.28748	chr21	46707857	POFUT2;POFUT2;LOC642852;POFUT2
cg27570309	-0.000652823	0.000225578	-2.894	0.00391961	-0.000441954	0.000190991	-2.31401	0.0209598	methylation ~ maternal_BMI	methylation ~ maternal_BMI+ maternal_age + parity + mat_smk_preg + maternal_education + social_class + bf_intention + cell counts + SVs	2.34197	1.28748	chr3	3886273	LRRN1
cg22029345	-3.81487e-05	2.67087e-05	-1.42833	0.153639	-4.80923e-05	2.07828e-05	-2.31405	0.0209601	methylation ~ maternal_BMI	methylation ~ maternal_BMI+ maternal_age + parity + mat_smk_preg + maternal_education + social_class + bf_intention + cell counts + SVs	2.34197	1.28748	chr4	6711623	MRFAP1L1
cg22439641	-0.001053	0.000849005	-1.24028	0.215275	-0.00186234	0.00080484	-2.31393	0.0209609	methylation ~ maternal_BMI	methylation ~ maternal_BMI+ maternal_age + parity + mat_smk_preg + maternal_education + social_class + bf_intention + cell counts + SVs	2.34197	1.28748	chr7	142045212
cg25480379	-5.69186e-05	4.02112e-05	-1.41549	0.157362	-8.70012e-05	3.75991e-05	-2.31392	0.0209655	methylation ~ maternal_BMI	methylation ~ maternal_BMI+ maternal_age + parity + mat_smk_preg + maternal_education + social_class + bf_intention + cell counts + SVs	2.34197	1.28748	chr19	58514497	ZNF606;ZNF606
cg23565292	-4.37726e-05	2.1466e-05	-2.03916	0.0417991	-4.74362e-05	2.05009e-05	-2.31385	0.0209661	methylation ~ maternal_BMI	methylation ~ maternal_BMI+ maternal_age + parity + mat_smk_preg + maternal_education + social_class + bf_intention + cell counts + SVs	2.34197	1.28748	chr14	50234668	KLHDC2
cg22237707	-0.00129774	0.000468193	-2.77182	0.00572005	-0.000840305	0.000363158	-2.31389	0.0209673	methylation ~ maternal_BMI	methylation ~ maternal_BMI+ maternal_age + parity + mat_smk_preg + maternal_education + social_class + bf_intention + cell counts + SVs	2.34197	1.28748	chr2	236812587	AGAP1;AGAP1
cg06161375	0.0018411	0.000725424	2.53796	0.0113604	0.00162499	0.000702293	2.31384	0.0209674	methylation ~ maternal_BMI	methylation ~ maternal_BMI+ maternal_age + parity + mat_smk_preg + maternal_education + social_class + bf_intention + cell counts + SVs	2.34197	1.28748	chr1	26394593	TRIM63
cg20968743	-0.000103625	7.33005e-05	-1.4137	0.157889	-0.000126052	5.44759e-05	-2.31391	0.0209678	methylation ~ maternal_BMI	methylation ~ maternal_BMI+ maternal_age + parity + mat_smk_preg + maternal_education + social_class + bf_intention + cell counts + SVs	2.34197	1.28748	chr11	44883965	TSPAN18
cg18002126	-0.000617179	0.000269177	-2.29284	0.0221498	-0.000489229	0.000211431	-2.3139	0.0209684	methylation ~ maternal_BMI	methylation ~ maternal_BMI+ maternal_age + parity + mat_smk_preg + maternal_education + social_class + bf_intention + cell counts + SVs	2.34197	1.28748	chr7	3221373
cg10017561	-7.76757e-05	4.48501e-05	-1.7319	0.0837389	-9.27701e-05	4.00904e-05	-2.31402	0.0209694	methylation ~ maternal_BMI	methylation ~ maternal_BMI+ maternal_age + parity + mat_smk_preg + maternal_education + social_class + bf_intention + cell counts + SVs	2.34197	1.28748	chr20	57465858	GNAS;GNAS;GNAS;GNAS;GNAS;GNAS;GNAS;GNAS
cg27481720	-9.14707e-05	3.47815e-05	-2.62986	0.00872666	-6.88278e-05	2.97462e-05	-2.31383	0.0209708	methylation ~ maternal_BMI	methylation ~ maternal_BMI+ maternal_age + parity + mat_smk_preg + maternal_education + social_class + bf_intention + cell counts + SVs	2.34197	1.28748	chr19	797202	PTBP1;PTBP1;PTBP1;PTBP1
cg06345277	-5.36521e-05	2.77217e-05	-1.93538	0.0533344	-5.40091e-05	2.33427e-05	-2.31375	0.0209716	methylation ~ maternal_BMI	methylation ~ maternal_BMI+ maternal_age + parity + mat_smk_preg + maternal_education + social_class + bf_intention + cell counts + SVs	2.34197	1.28748	chr17	5342595	C1QBP
cg15820818	0.00073071	0.000357375	2.04466	0.041252	0.000813184	0.000351462	2.31372	0.0209733	methylation ~ maternal_BMI	methylation ~ maternal_BMI+ maternal_age + parity + mat_smk_preg + maternal_education + social_class + bf_intention + cell counts + SVs	2.34197	1.28748	chr14	102984158
cg21067709	-4.13889e-05	1.48598e-05	-2.78529	0.00548921	-3.14642e-05	1.35989e-05	-2.31373	0.020974	methylation ~ maternal_BMI	methylation ~ maternal_BMI+ maternal_age + parity + mat_smk_preg + maternal_education + social_class + bf_intention + cell counts + SVs	2.34197	1.28748	chr13	21714627	SAP18
cg03861404	-3.90909e-05	2.48438e-05	-1.57347	0.116051	-4.92282e-05	2.12768e-05	-2.3137	0.0209745	methylation ~ maternal_BMI	methylation ~ maternal_BMI+ maternal_age + parity + mat_smk_preg + maternal_education + social_class + bf_intention + cell counts + SVs	2.34197	1.28748	chr11	124588157
cg11730719	-0.000108675	6.83044e-05	-1.59104	0.112046	-0.000121055	5.23192e-05	-2.31377	0.0209745	methylation ~ maternal_BMI	methylation ~ maternal_BMI+ maternal_age + parity + mat_smk_preg + maternal_education + social_class + bf_intention + cell counts + SVs	2.34197	1.28748	chr1	179784167	FAM163A
cg19752540	0.000349192	0.000329865	1.05859	0.290145	0.000612914	0.000264905	2.31371	0.0209757	methylation ~ maternal_BMI	methylation ~ maternal_BMI+ maternal_age + parity + mat_smk_preg + maternal_education + social_class + bf_intention + cell counts + SVs	2.34197	1.28748	chrX	75249335
cg04292159	-0.000205506	0.000509225	-0.403566	0.686652	-0.000873408	0.000377502	-2.31365	0.020976	methylation ~ maternal_BMI	methylation ~ maternal_BMI+ maternal_age + parity + mat_smk_preg + maternal_education + social_class + bf_intention + cell counts + SVs	2.34197	1.28748	chr5	138630396	MATR3;MATR3
cg01371477	-0.000409841	0.000465609	-0.880225	0.37903	-0.000841921	0.000363894	-2.31364	0.0209767	methylation ~ maternal_BMI	methylation ~ maternal_BMI+ maternal_age + parity + mat_smk_preg + maternal_education + social_class + bf_intention + cell counts + SVs	2.34197	1.28748	chr1	150207822	ANP32E;ANP32E;ANP32E
cg08251901	-0.000126083	0.000519521	-0.242691	0.808314	-0.00094631	0.000409014	-2.31364	0.0209767	methylation ~ maternal_BMI	methylation ~ maternal_BMI+ maternal_age + parity + mat_smk_preg + maternal_education + social_class + bf_intention + cell counts + SVs	2.34197	1.28748	chr12	15114904	ARHGDIB
cg01617117	-2.26617e-05	3.65216e-05	-0.620502	0.535125	-7.2956e-05	3.1533e-05	-2.31364	0.0209793	methylation ~ maternal_BMI	methylation ~ maternal_BMI+ maternal_age + parity + mat_smk_preg + maternal_education + social_class + bf_intention + cell counts + SVs	2.34197	1.28748	chr2	37384381	EIF2AK2;EIF2AK2
cg09489445	-0.000441182	0.000174824	-2.52358	0.0118337	-0.000307221	0.000132788	-2.31363	0.0209825	methylation ~ maternal_BMI	methylation ~ maternal_BMI+ maternal_age + parity + mat_smk_preg + maternal_education + social_class + bf_intention + cell counts + SVs	2.34197	1.28748	chr19	12203066	ZNF788
cg09938965	-0.000113715	3.68579e-05	-3.08523	0.00211211	-6.24161e-05	2.69788e-05	-2.31352	0.0209855	methylation ~ maternal_BMI	methylation ~ maternal_BMI+ maternal_age + parity + mat_smk_preg + maternal_education + social_class + bf_intention + cell counts + SVs	2.34197	1.28748	chr16	89557187	ANKRD11
cg01151966	0.000573412	0.000158291	3.62251	0.000312487	0.000262171	0.000113321	2.31353	0.0209869	methylation ~ maternal_BMI	methylation ~ maternal_BMI+ maternal_age + parity + mat_smk_preg + maternal_education + social_class + bf_intention + cell counts + SVs	2.34197	1.28748	chr10	83634485	NRG3;NRG3
cg17894592	-0.000493478	0.000855771	-0.576647	0.564358	0.00110251	0.000476567	2.31343	0.0209881	methylation ~ maternal_BMI	methylation ~ maternal_BMI+ maternal_age + parity + mat_smk_preg + maternal_education + social_class + bf_intention + cell counts + SVs	2.34197	1.28748	chr4	139052047
cg23997405	-5.48058e-05	4.27295e-05	-1.28262	0.200044	-9.13791e-05	3.94979e-05	-2.31352	0.0209894	methylation ~ maternal_BMI	methylation ~ maternal_BMI+ maternal_age + parity + mat_smk_preg + maternal_education + social_class + bf_intention + cell counts + SVs	2.34197	1.28748	chr14	101033689	BEGAIN;BEGAIN
cg17973889	-4.40079e-05	3.58627e-05	-1.22712	0.220179	-5.96956e-05	2.5804e-05	-2.31343	0.0209898	methylation ~ maternal_BMI	methylation ~ maternal_BMI+ maternal_age + parity + mat_smk_preg + maternal_education + social_class + bf_intention + cell counts + SVs	2.34197	1.28748	chr20	2644865	IDH3B;IDH3B;IDH3B
cg15295597	-9.70295e-05	5.22004e-05	-1.85879	0.0634795	-0.000113751	4.91665e-05	-2.31358	0.0209917	methylation ~ maternal_BMI	methylation ~ maternal_BMI+ maternal_age + parity + mat_smk_preg + maternal_education + social_class + bf_intention + cell counts + SVs	2.34197	1.28748	chrY	4868368	PCDH11Y;PCDH11Y
cg22542663	-0.000335046	0.000189171	-1.77113	0.0769652	-0.000343978	0.000148689	-2.31341	0.0209919	methylation ~ maternal_BMI	methylation ~ maternal_BMI+ maternal_age + parity + mat_smk_preg + maternal_education + social_class + bf_intention + cell counts + SVs	2.34197	1.28748	chr21	34915757	GART;GART;GART;GART;SON;SON
cg18576835	0.00114452	0.000311001	3.6801	0.000250525	0.000491852	0.000212615	2.31334	0.0209936	methylation ~ maternal_BMI	methylation ~ maternal_BMI+ maternal_age + parity + mat_smk_preg + maternal_education + social_class + bf_intention + cell counts + SVs	2.34197	1.28748	chr19	13944261
cg23494167	0.000386518	0.000151032	2.55918	0.0106971	0.000191696	8.28642e-05	2.31337	0.0209953	methylation ~ maternal_BMI	methylation ~ maternal_BMI+ maternal_age + parity + mat_smk_preg + maternal_education + social_class + bf_intention + cell counts + SVs	2.34197	1.28748	chr7	156685117	LMBR1
cg22540115	2.26771e-05	0.00035166	0.0644859	0.948601	-0.000607657	0.000262676	-2.31333	0.0209954	methylation ~ maternal_BMI	methylation ~ maternal_BMI+ maternal_age + parity + mat_smk_preg + maternal_education + social_class + bf_intention + cell counts + SVs	2.34197	1.28748	chr2	72371477	CYP26B1
cg18513383	0.00140366	0.000678477	2.06884	0.0389168	0.00154658	0.000668568	2.31327	0.0209977	methylation ~ maternal_BMI	methylation ~ maternal_BMI+ maternal_age + parity + mat_smk_preg + maternal_education + social_class + bf_intention + cell counts + SVs	2.34197	1.28748	chr4	57181518	KIAA1211
cg04839849	-0.000103316	9.2892e-05	-1.11222	0.266416	-0.000161575	6.98471e-05	-2.31327	0.0209983	methylation ~ maternal_BMI	methylation ~ maternal_BMI+ maternal_age + parity + mat_smk_preg + maternal_education + social_class + bf_intention + cell counts + SVs	2.34197	1.28748	chr1	859844	SAMD11
cg20140333	0.0010074	0.000308423	3.2663	0.00114177	0.00049909	0.000215749	2.3133	0.0209995	methylation ~ maternal_BMI	methylation ~ maternal_BMI+ maternal_age + parity + mat_smk_preg + maternal_education + social_class + bf_intention + cell counts + SVs	2.34197	1.28748	chr1	90223037
cg04287191	0.001845	0.000531508	3.47126	0.000548836	0.00109581	0.000473724	2.31318	0.0210022	methylation ~ maternal_BMI	methylation ~ maternal_BMI+ maternal_age + parity + mat_smk_preg + maternal_education + social_class + bf_intention + cell counts + SVs	2.34197	1.28748	chrX	153210222	RENBP;RENBP
cg01435401	-2.33282e-05	0.000143066	-0.163058	0.870518	-0.000236103	0.000102068	-2.31318	0.0210032	methylation ~ maternal_BMI	methylation ~ maternal_BMI+ maternal_age + parity + mat_smk_preg + maternal_education + social_class + bf_intention + cell counts + SVs	2.34197	1.28748	chr17	263615	C17orf97
cg15535636	-5.9608e-05	3.02274e-05	-1.97199	0.0489946	-6.75056e-05	2.91829e-05	-2.31319	0.0210032	methylation ~ maternal_BMI	methylation ~ maternal_BMI+ maternal_age + parity + mat_smk_preg + maternal_education + social_class + bf_intention + cell counts + SVs	2.34197	1.28748	chr19	41284070	RAB4B
cg15621892	-0.00246007	0.000906939	-2.71249	0.00683692	-0.0010599	0.000458207	-2.31314	0.0210041	methylation ~ maternal_BMI	methylation ~ maternal_BMI+ maternal_age + parity + mat_smk_preg + maternal_education + social_class + bf_intention + cell counts + SVs	2.34197	1.28748	chr4	114294317	ANK2;ANK2;ANK2
cg19300655	-0.000589637	0.000274471	-2.14827	0.0320273	-0.000471668	0.000203907	-2.31315	0.0210062	methylation ~ maternal_BMI	methylation ~ maternal_BMI+ maternal_age + parity + mat_smk_preg + maternal_education + social_class + bf_intention + cell counts + SVs	2.34197	1.28748	chr1	183770420	RGL1
cg23775236	-0.000679607	0.000269119	-2.5253	0.0117789	-0.000597975	0.0002585	-2.31325	0.0210068	methylation ~ maternal_BMI	methylation ~ maternal_BMI+ maternal_age + parity + mat_smk_preg + maternal_education + social_class + bf_intention + cell counts + SVs	2.34197	1.28748	chr15	41192540	VPS18
cg13325261	-2.56196e-05	1.41775e-05	-1.80706	0.0711729	-3.1216e-05	1.34951e-05	-2.31313	0.0210079	methylation ~ maternal_BMI	methylation ~ maternal_BMI+ maternal_age + parity + mat_smk_preg + maternal_education + social_class + bf_intention + cell counts + SVs	2.34197	1.28748	chr12	27486075	ARNTL2
cg15836763	-1.87132e-05	2.40635e-05	-0.77766	0.437026	-4.68621e-05	2.02595e-05	-2.31309	0.0210088	methylation ~ maternal_BMI	methylation ~ maternal_BMI+ maternal_age + parity + mat_smk_preg + maternal_education + social_class + bf_intention + cell counts + SVs	2.34197	1.28748	chr4	129730670	PHF17;PHF17
cg19720672	-5.64953e-05	3.93168e-05	-1.43692	0.151177	-7.80138e-05	3.3727e-05	-2.3131	0.0210096	methylation ~ maternal_BMI	methylation ~ maternal_BMI+ maternal_age + parity + mat_smk_preg + maternal_education + social_class + bf_intention + cell counts + SVs	2.34197	1.28748	chr1	168195056	SFT2D2
cg14626797	-0.000342773	0.000366101	-0.936279	0.349445	-0.000735682	0.000318057	-2.31305	0.0210113	methylation ~ maternal_BMI	methylation ~ maternal_BMI+ maternal_age + parity + mat_smk_preg + maternal_education + social_class + bf_intention + cell counts + SVs	2.34197	1.28748	chr1	67520258	SLC35D1
cg21672109	-0.000494963	0.000194539	-2.54428	0.0111607	-0.000376708	0.00016286	-2.31308	0.0210123	methylation ~ maternal_BMI	methylation ~ maternal_BMI+ maternal_age + parity + mat_smk_preg + maternal_education + social_class + bf_intention + cell counts + SVs	2.34197	1.28748	chr22	42667895
cg01973095	-3.77629e-05	2.30148e-05	-1.64081	0.101276	-4.23421e-05	1.83062e-05	-2.31299	0.0210144	methylation ~ maternal_BMI	methylation ~ maternal_BMI+ maternal_age + parity + mat_smk_preg + maternal_education + social_class + bf_intention + cell counts + SVs	2.34197	1.28748	chr12	110338174	TCHP;TCHP;TCHP
cg01106419	-0.00082275	0.000289841	-2.83863	0.00465825	-0.000593869	0.000256759	-2.31295	0.0210154	methylation ~ maternal_BMI	methylation ~ maternal_BMI+ maternal_age + parity + mat_smk_preg + maternal_education + social_class + bf_intention + cell counts + SVs	2.34197	1.28748	chr4	100083121	PCNAP1
cg23285774	-7.7907e-05	4.54143e-05	-1.71547	0.0866901	-9.11581e-05	3.94119e-05	-2.31296	0.0210161	methylation ~ maternal_BMI	methylation ~ maternal_BMI+ maternal_age + parity + mat_smk_preg + maternal_education + social_class + bf_intention + cell counts + SVs	2.34197	1.28748	chr14	45431188	KLHL28;FAM179B
cg22970435	0.000136182	0.000354432	0.384226	0.700925	-0.000614039	0.000265479	-2.31295	0.021017	methylation ~ maternal_BMI	methylation ~ maternal_BMI+ maternal_age + parity + mat_smk_preg + maternal_education + social_class + bf_intention + cell counts + SVs	2.34197	1.28748	chr6	44310228	SPATS1
cg09456297	-4.15449e-05	1.64362e-05	-2.52765	0.0116969	-3.2872e-05	1.42123e-05	-2.31292	0.0210192	methylation ~ maternal_BMI	methylation ~ maternal_BMI+ maternal_age + parity + mat_smk_preg + maternal_education + social_class + bf_intention + cell counts + SVs	2.34197	1.28748	chr2	38304066	CYP1B1
cg02498280	0.00152357	0.000549702	2.77163	0.00572129	0.00117286	0.000507105	2.31285	0.0210205	methylation ~ maternal_BMI	methylation ~ maternal_BMI+ maternal_age + parity + mat_smk_preg + maternal_education + social_class + bf_intention + cell counts + SVs	2.34197	1.28748	chr21	15038699
cg16654851	-4.17413e-05	1.90772e-05	-2.18802	0.0289899	-3.8938e-05	1.68354e-05	-2.31287	0.021021	methylation ~ maternal_BMI	methylation ~ maternal_BMI+ maternal_age + parity + mat_smk_preg + maternal_education + social_class + bf_intention + cell counts + SVs	2.34197	1.28748	chr7	148725968	PDIA4
cg05783185	0.00128685	0.000441976	2.91158	0.00370739	0.000678876	0.000293526	2.31283	0.0210227	methylation ~ maternal_BMI	methylation ~ maternal_BMI+ maternal_age + parity + mat_smk_preg + maternal_education + social_class + bf_intention + cell counts + SVs	2.34197	1.28748	chr8	119121281	EXT1
cg21263710	-0.00167786	0.000681322	-2.46266	0.0140238	-0.00129389	0.000559446	-2.3128	0.0210238	methylation ~ maternal_BMI	methylation ~ maternal_BMI+ maternal_age + parity + mat_smk_preg + maternal_education + social_class + bf_intention + cell counts + SVs	2.34197	1.28748	chr18	49865488	DCC
cg14150148	-0.00145359	0.000485024	-2.99695	0.00282355	-0.000830644	0.000359127	-2.31295	0.0210245	methylation ~ maternal_BMI	methylation ~ maternal_BMI+ maternal_age + parity + mat_smk_preg + maternal_education + social_class + bf_intention + cell counts + SVs	2.34197	1.28748	chr1	7906730
cg15442907	0.000157582	4.58088e-05	3.44	0.00061617	9.70139e-05	4.19441e-05	2.31293	0.0210248	methylation ~ maternal_BMI	methylation ~ maternal_BMI+ maternal_age + parity + mat_smk_preg + maternal_education + social_class + bf_intention + cell counts + SVs	2.34197	1.28748	chr12	2800463	CACNA1C;CACNA1C;CACNA1C;CACNA1C;CACNA1C;CACNA1C;CACNA1C;CACNA1C;CACNA1C;CACNA1C;CACNA1C;CACNA1C;CACNA1C;CACNA1C;CACNA1C;CACNA1C;CACNA1C;CACNA1C;CACNA1C;CACNA1C;CACNA1C;CACNA1C;CACNA1C
cg23290960	-0.00132834	0.000482812	-2.75127	0.00608556	-0.00102883	0.000444852	-2.31275	0.0210262	methylation ~ maternal_BMI	methylation ~ maternal_BMI+ maternal_age + parity + mat_smk_preg + maternal_education + social_class + bf_intention + cell counts + SVs	2.34197	1.28748	chr17	39702512
cg21950166	6.38322e-05	0.000645941	0.0988205	0.921308	-0.00112934	0.000488312	-2.31274	0.0210264	methylation ~ maternal_BMI	methylation ~ maternal_BMI+ maternal_age + parity + mat_smk_preg + maternal_education + social_class + bf_intention + cell counts + SVs	2.34197	1.28748	chr1	27189349	SFN
cg06953565	-0.000602143	0.000229756	-2.62079	0.0089577	-0.000531883	0.000230002	-2.31252	0.0210395	methylation ~ maternal_BMI	methylation ~ maternal_BMI+ maternal_age + parity + mat_smk_preg + maternal_education + social_class + bf_intention + cell counts + SVs	2.34197	1.28748	chr5	8456584
cg26828909	-4.78708e-05	2.31153e-05	-2.07096	0.0387194	-4.84979e-05	2.09718e-05	-2.31253	0.0210399	methylation ~ maternal_BMI	methylation ~ maternal_BMI+ maternal_age + parity + mat_smk_preg + maternal_education + social_class + bf_intention + cell counts + SVs	2.34197	1.28748	chr8	119634155	SAMD12;SAMD12;SAMD12;SAMD12
cg08957289	-3.38224e-05	2.01835e-05	-1.67574	0.0942222	-4.59765e-05	1.98819e-05	-2.31247	0.0210417	methylation ~ maternal_BMI	methylation ~ maternal_BMI+ maternal_age + parity + mat_smk_preg + maternal_education + social_class + bf_intention + cell counts + SVs	2.34197	1.28748	chr3	57583280	ARF4
cg11146208	-0.000418167	0.000313941	-1.33199	0.183286	-0.000648816	0.000280571	-2.31248	0.0210433	methylation ~ maternal_BMI	methylation ~ maternal_BMI+ maternal_age + parity + mat_smk_preg + maternal_education + social_class + bf_intention + cell counts + SVs	2.34197	1.28748	chr15	94163044
cg18638496	-0.000370026	0.000302402	-1.22362	0.221502	-0.000661349	0.000285984	-2.31254	0.0210433	methylation ~ maternal_BMI	methylation ~ maternal_BMI+ maternal_age + parity + mat_smk_preg + maternal_education + social_class + bf_intention + cell counts + SVs	2.34197	1.28748	chr4	81187198	FGF5;FGF5
cg11640740	0.000347635	0.000201336	1.72664	0.0846705	0.000406544	0.000175799	2.31256	0.0210435	methylation ~ maternal_BMI	methylation ~ maternal_BMI+ maternal_age + parity + mat_smk_preg + maternal_education + social_class + bf_intention + cell counts + SVs	2.34197	1.28748	chr3	194303420
cg27143204	0.00116906	0.000583517	2.00347	0.0455006	0.00114838	0.000496619	2.3124	0.0210458	methylation ~ maternal_BMI	methylation ~ maternal_BMI+ maternal_age + parity + mat_smk_preg + maternal_education + social_class + bf_intention + cell counts + SVs	2.34197	1.28748	chr5	54530375	CCNO
cg21568081	3.98029e-05	0.000284461	0.139924	0.88876	-0.000427581	0.000184903	-2.31245	0.021047	methylation ~ maternal_BMI	methylation ~ maternal_BMI+ maternal_age + parity + mat_smk_preg + maternal_education + social_class + bf_intention + cell counts + SVs	2.34197	1.28748	chr12	32113101	C12orf35
cg15301794	0.00171659	0.000491502	3.49253	0.000507645	0.000948203	0.000410056	2.31237	0.0210471	methylation ~ maternal_BMI	methylation ~ maternal_BMI+ maternal_age + parity + mat_smk_preg + maternal_education + social_class + bf_intention + cell counts + SVs	2.34197	1.28748	chr11	31822243	PAX6;PAX6;PAX6
cg26227411	0.000371015	0.000102047	3.63574	0.000297134	0.000195889	8.47123e-05	2.3124	0.0210488	methylation ~ maternal_BMI	methylation ~ maternal_BMI+ maternal_age + parity + mat_smk_preg + maternal_education + social_class + bf_intention + cell counts + SVs	2.34197	1.28748	chr5	22853464	CDH12;CDH12
cg02469210	-3.60562e-05	1.40034e-05	-2.57482	0.0102282	-3.08365e-05	1.33355e-05	-2.31236	0.021049	methylation ~ maternal_BMI	methylation ~ maternal_BMI+ maternal_age + parity + mat_smk_preg + maternal_education + social_class + bf_intention + cell counts + SVs	2.34197	1.28748	chr12	111843919	SH2B3;SH2B3
cg11176990	-5.99717e-05	2.80572e-05	-2.13748	0.0328958	-6.303e-05	2.72582e-05	-2.31233	0.0210504	methylation ~ maternal_BMI	methylation ~ maternal_BMI+ maternal_age + parity + mat_smk_preg + maternal_education + social_class + bf_intention + cell counts + SVs	2.34197	1.28748	chr2	39187533	LOC375196;LOC100271715
cg27497049	-0.000255075	0.000214455	-1.18941	0.23467	-0.000291207	0.00012594	-2.31227	0.0210531	methylation ~ maternal_BMI	methylation ~ maternal_BMI+ maternal_age + parity + mat_smk_preg + maternal_education + social_class + bf_intention + cell counts + SVs	2.34197	1.28748	chr8	94712646	FAM92A1
cg13569342	-0.00111823	0.000415409	-2.69188	0.00727084	-0.000675028	0.00029193	-2.31229	0.0210532	methylation ~ maternal_BMI	methylation ~ maternal_BMI+ maternal_age + parity + mat_smk_preg + maternal_education + social_class + bf_intention + cell counts + SVs	2.34197	1.28748	chr12	44255515	TMEM117
cg10356277	-0.000102841	0.000109671	-0.937721	0.348704	-0.000207099	8.95643e-05	-2.31229	0.0210543	methylation ~ maternal_BMI	methylation ~ maternal_BMI+ maternal_age + parity + mat_smk_preg + maternal_education + social_class + bf_intention + cell counts + SVs	2.34197	1.28748	chr4	44680152	GUF1
cg01723710	-4.37366e-05	1.76937e-05	-2.47188	0.0136716	-3.68988e-05	1.59578e-05	-2.31227	0.0210545	methylation ~ maternal_BMI	methylation ~ maternal_BMI+ maternal_age + parity + mat_smk_preg + maternal_education + social_class + bf_intention + cell counts + SVs	2.34197	1.28748	chr1	202927445	ADIPOR1;ADIPOR1;ADIPOR1
cg17195329	-3.39852e-05	2.61614e-05	-1.29906	0.194345	-4.89534e-05	2.1171e-05	-2.31229	0.0210558	methylation ~ maternal_BMI	methylation ~ maternal_BMI+ maternal_age + parity + mat_smk_preg + maternal_education + social_class + bf_intention + cell counts + SVs	2.34197	1.28748	chr17	27047427	RPL23A;SNORD42B
cg26100711	-5.49108e-05	3.09085e-05	-1.77656	0.0760638	-6.55754e-05	2.83602e-05	-2.31224	0.0210561	methylation ~ maternal_BMI	methylation ~ maternal_BMI+ maternal_age + parity + mat_smk_preg + maternal_education + social_class + bf_intention + cell counts + SVs	2.34197	1.28748	chr1	226411247	MIXL1
cg10533990	0.00024681	0.000703074	0.351043	0.725658	-0.00082812	0.000358151	-2.31221	0.0210561	methylation ~ maternal_BMI	methylation ~ maternal_BMI+ maternal_age + parity + mat_smk_preg + maternal_education + social_class + bf_intention + cell counts + SVs	2.34197	1.28748	chr11	71846733	FOLR3
cg16601415	-0.00116744	0.000443089	-2.63477	0.00860018	-0.00085129	0.000368175	-2.31219	0.0210573	methylation ~ maternal_BMI	methylation ~ maternal_BMI+ maternal_age + parity + mat_smk_preg + maternal_education + social_class + bf_intention + cell counts + SVs	2.34197	1.28748	chr19	10942243	DNM2;DNM2;DNM2;DNM2
cg14315410	-3.11592e-05	1.64361e-05	-1.89577	0.0583901	-3.73234e-05	1.6142e-05	-2.31219	0.0210579	methylation ~ maternal_BMI	methylation ~ maternal_BMI+ maternal_age + parity + mat_smk_preg + maternal_education + social_class + bf_intention + cell counts + SVs	2.34197	1.28748	chr22	45559602	NUP50;NUP50
cg15607387	0.000142243	5.99458e-05	2.37287	0.0179174	0.000120051	5.19192e-05	2.31227	0.0210592	methylation ~ maternal_BMI	methylation ~ maternal_BMI+ maternal_age + parity + mat_smk_preg + maternal_education + social_class + bf_intention + cell counts + SVs	2.34197	1.28748	chr2	231714575
cg03187710	-0.00169706	0.000585317	-2.89939	0.0038529	-0.00110784	0.000479139	-2.31214	0.021061	methylation ~ maternal_BMI	methylation ~ maternal_BMI+ maternal_age + parity + mat_smk_preg + maternal_education + social_class + bf_intention + cell counts + SVs	2.34197	1.28748	chr1	17282055	CROCC
cg09760963	0.00215451	0.000890815	2.41858	0.0158282	0.00197798	0.000855479	2.31213	0.0210611	methylation ~ maternal_BMI	methylation ~ maternal_BMI+ maternal_age + parity + mat_smk_preg + maternal_education + social_class + bf_intention + cell counts + SVs	2.34197	1.28748	chr4	154680808	RNF175
cg01671314	-0.00017171	5.54804e-05	-3.09497	0.00204524	-0.000104002	4.49811e-05	-2.31213	0.0210637	methylation ~ maternal_BMI	methylation ~ maternal_BMI+ maternal_age + parity + mat_smk_preg + maternal_education + social_class + bf_intention + cell counts + SVs	2.34197	1.28748	chr6	135502610	MYB;MYB;MYB;MYB;MYB;MYB;MYB;MYB;MYB;MYB;MYB;MYB;MYB;MYB;MYB;MYB
cg26076683	0.0001832	0.000407173	0.449933	0.652896	0.000601261	0.000260049	2.3121	0.0210659	methylation ~ maternal_BMI	methylation ~ maternal_BMI+ maternal_age + parity + mat_smk_preg + maternal_education + social_class + bf_intention + cell counts + SVs	2.34197	1.28748	chr6	143500582	AIG1
cg12573516	-0.000129607	4.8745e-05	-2.65888	0.00801723	-0.000112509	4.8661e-05	-2.3121	0.0210679	methylation ~ maternal_BMI	methylation ~ maternal_BMI+ maternal_age + parity + mat_smk_preg + maternal_education + social_class + bf_intention + cell counts + SVs	2.34197	1.28748	chr17	48637649	CACNA1G;CACNA1G;CACNA1G;CACNA1G;CACNA1G;CACNA1G;CACNA1G;CACNA1G;CACNA1G;CACNA1G;CACNA1G;CACNA1G;CACNA1G;CACNA1G;CACNA1G
cg20998770	-4.25147e-05	1.96363e-05	-2.16511	0.0307104	-4.39749e-05	1.90198e-05	-2.31206	0.0210679	methylation ~ maternal_BMI	methylation ~ maternal_BMI+ maternal_age + parity + mat_smk_preg + maternal_education + social_class + bf_intention + cell counts + SVs	2.34197	1.28748	chr6	146136106	FBXO30
cg16890606	-3.67867e-05	2.06871e-05	-1.77824	0.0757901	-4.3131e-05	1.86548e-05	-2.31205	0.0210683	methylation ~ maternal_BMI	methylation ~ maternal_BMI+ maternal_age + parity + mat_smk_preg + maternal_education + social_class + bf_intention + cell counts + SVs	2.34197	1.28748	chr7	65216203	CCT6P1
cg03738253	-5.60413e-05	3.95456e-05	-1.41713	0.156879	-8.18389e-05	3.53976e-05	-2.31199	0.0210697	methylation ~ maternal_BMI	methylation ~ maternal_BMI+ maternal_age + parity + mat_smk_preg + maternal_education + social_class + bf_intention + cell counts + SVs	2.34197	1.28748	chr17	6925466	BCL6B
cg10167060	-1.93201e-05	2.20744e-05	-0.875229	0.381742	-3.93581e-05	1.70238e-05	-2.31194	0.021072	methylation ~ maternal_BMI	methylation ~ maternal_BMI+ maternal_age + parity + mat_smk_preg + maternal_education + social_class + bf_intention + cell counts + SVs	2.34197	1.28748	chr19	45257836	BCL3
cg18910324	-3.48332e-05	2.1917e-05	-1.58932	0.112428	-4.43505e-05	1.91837e-05	-2.31188	0.0210756	methylation ~ maternal_BMI	methylation ~ maternal_BMI+ maternal_age + parity + mat_smk_preg + maternal_education + social_class + bf_intention + cell counts + SVs	2.34197	1.28748	chr6	82462577	FAM46A
cg15600987	-2.01689e-05	1.10053e-05	-1.83266	0.0672699	-2.39635e-05	1.03654e-05	-2.31187	0.0210784	methylation ~ maternal_BMI	methylation ~ maternal_BMI+ maternal_age + parity + mat_smk_preg + maternal_education + social_class + bf_intention + cell counts + SVs	2.34197	1.28748	chr1	151483609	CGN
cg27158084	-0.00030364	0.000478249	-0.634898	0.525696	-0.000788774	0.000341194	-2.31181	0.0210789	methylation ~ maternal_BMI	methylation ~ maternal_BMI+ maternal_age + parity + mat_smk_preg + maternal_education + social_class + bf_intention + cell counts + SVs	2.34197	1.28748	chr6	149813350
cg05639405	0.000658308	0.000184103	3.57576	0.000372586	0.000280554	0.000121361	2.31173	0.0210839	methylation ~ maternal_BMI	methylation ~ maternal_BMI+ maternal_age + parity + mat_smk_preg + maternal_education + social_class + bf_intention + cell counts + SVs	2.34197	1.28748	chr3	126243044	CHST13
cg09107432	0.000356767	0.000231822	1.53897	0.124262	0.000467059	0.00020203	2.31183	0.0210849	methylation ~ maternal_BMI	methylation ~ maternal_BMI+ maternal_age + parity + mat_smk_preg + maternal_education + social_class + bf_intention + cell counts + SVs	2.34197	1.28748	chr20	2361461	TGM6
cg03945301	0.000869536	0.000516013	1.6851	0.0924043	0.0010694	0.000462602	2.31172	0.0210857	methylation ~ maternal_BMI	methylation ~ maternal_BMI+ maternal_age + parity + mat_smk_preg + maternal_education + social_class + bf_intention + cell counts + SVs	2.34197	1.28748	chr6	31854281	EHMT2;EHMT2
cg07356415	-0.00178708	0.000731981	-2.44142	0.0148695	-0.00138923	0.000600961	-2.31169	0.021086	methylation ~ maternal_BMI	methylation ~ maternal_BMI+ maternal_age + parity + mat_smk_preg + maternal_education + social_class + bf_intention + cell counts + SVs	2.34197	1.28748	chr19	19655352	CILP2
cg12637942	-3.91019e-05	1.85247e-05	-2.1108	0.0351565	-3.8459e-05	1.66344e-05	-2.31201	0.0210872	methylation ~ maternal_BMI	methylation ~ maternal_BMI+ maternal_age + parity + mat_smk_preg + maternal_education + social_class + bf_intention + cell counts + SVs	2.34197	1.28748	chr11	65190225	NEAT1
cg06353259	-0.000383984	0.000483375	-0.794382	0.427234	-0.000966938	0.000418293	-2.31163	0.0210879	methylation ~ maternal_BMI	methylation ~ maternal_BMI+ maternal_age + parity + mat_smk_preg + maternal_education + social_class + bf_intention + cell counts + SVs	2.34197	1.28748	chr16	88937797
cg01682021	-3.23236e-05	4.26119e-05	-0.758558	0.448367	-8.25458e-05	3.57085e-05	-2.31165	0.0210892	methylation ~ maternal_BMI	methylation ~ maternal_BMI+ maternal_age + parity + mat_smk_preg + maternal_education + social_class + bf_intention + cell counts + SVs	2.34197	1.28748	chr4	144480376	LOC441046
cg06910049	0.000109012	4.99591e-05	2.18202	0.0294417	0.000109186	4.72301e-05	2.31179	0.0210903	methylation ~ maternal_BMI	methylation ~ maternal_BMI+ maternal_age + parity + mat_smk_preg + maternal_education + social_class + bf_intention + cell counts + SVs	2.34197	1.28748	chr16	424320	TMEM8A
cg00895231	0.000681748	0.000383912	1.77579	0.0761901	0.000848189	0.000366931	2.31158	0.0210921	methylation ~ maternal_BMI	methylation ~ maternal_BMI+ maternal_age + parity + mat_smk_preg + maternal_education + social_class + bf_intention + cell counts + SVs	2.34197	1.28748	chr4	8346274
cg12772314	-0.00127192	0.000559972	-2.27139	0.0234179	-0.00116345	0.000503317	-2.31156	0.021093	methylation ~ maternal_BMI	methylation ~ maternal_BMI+ maternal_age + parity + mat_smk_preg + maternal_education + social_class + bf_intention + cell counts + SVs	2.34197	1.28748	chr18	77410735
cg04857395	-0.0032279	0.00138972	-2.32269	0.0204726	-0.0031358	0.00135659	-2.31152	0.0210939	methylation ~ maternal_BMI	methylation ~ maternal_BMI+ maternal_age + parity + mat_smk_preg + maternal_education + social_class + bf_intention + cell counts + SVs	2.34197	1.28748	chr4	3516637	LRPAP1
cg19032662	0.0016271	0.000692471	2.34971	0.01906	0.00159981	0.000692096	2.31154	0.0210968	methylation ~ maternal_BMI	methylation ~ maternal_BMI+ maternal_age + parity + mat_smk_preg + maternal_education + social_class + bf_intention + cell counts + SVs	2.34197	1.28748	chr8	94242042
cg20594345	-0.000183926	0.000117769	-1.56175	0.118801	-0.000238364	0.000103116	-2.31162	0.0210995	methylation ~ maternal_BMI	methylation ~ maternal_BMI+ maternal_age + parity + mat_smk_preg + maternal_education + social_class + bf_intention + cell counts + SVs	2.34197	1.28748	chr6	28973520	ZNF311
cg04802248	-3.50923e-05	1.8517e-05	-1.89514	0.0584744	-4.1561e-05	1.79806e-05	-2.31144	0.0210998	methylation ~ maternal_BMI	methylation ~ maternal_BMI+ maternal_age + parity + mat_smk_preg + maternal_education + social_class + bf_intention + cell counts + SVs	2.34197	1.28748	chr3	42623557	SEC22C;SEC22C
cg07443485	-3.77489e-05	1.65542e-05	-2.28032	0.0228943	-3.68911e-05	1.59587e-05	-2.31166	0.0211018	methylation ~ maternal_BMI	methylation ~ maternal_BMI+ maternal_age + parity + mat_smk_preg + maternal_education + social_class + bf_intention + cell counts + SVs	2.34197	1.28748	chr16	88878469	APRT;APRT
cg08322043	0.000797576	0.000443849	1.79695	0.0727661	0.00102077	0.000441619	2.31144	0.0211024	methylation ~ maternal_BMI	methylation ~ maternal_BMI+ maternal_age + parity + mat_smk_preg + maternal_education + social_class + bf_intention + cell counts + SVs	2.34197	1.28748	chr8	23340750
cg16328400	-0.000633513	0.000257054	-2.46451	0.0139541	-0.000543383	0.000235087	-2.31141	0.021103	methylation ~ maternal_BMI	methylation ~ maternal_BMI+ maternal_age + parity + mat_smk_preg + maternal_education + social_class + bf_intention + cell counts + SVs	2.34197	1.28748	chr14	102499720	DYNC1H1
cg19083914	-0.00206657	0.00076362	-2.70627	0.00696586	-0.00135549	0.000586441	-2.31139	0.021103	methylation ~ maternal_BMI	methylation ~ maternal_BMI+ maternal_age + parity + mat_smk_preg + maternal_education + social_class + bf_intention + cell counts + SVs	2.34197	1.28748	chr8	143597497	BAI1
cg26876637	0.000445325	0.000292487	1.52254	0.128314	0.000596259	0.000257966	2.31139	0.0211038	methylation ~ maternal_BMI	methylation ~ maternal_BMI+ maternal_age + parity + mat_smk_preg + maternal_education + social_class + bf_intention + cell counts + SVs	2.34197	1.28748	chr1	152193138	HRNR
cg13253980	-8.96992e-05	3.66234e-05	-2.44923	0.0145553	-7.66042e-05	3.31428e-05	-2.31134	0.0211077	methylation ~ maternal_BMI	methylation ~ maternal_BMI+ maternal_age + parity + mat_smk_preg + maternal_education + social_class + bf_intention + cell counts + SVs	2.34197	1.28748	chr10	95360814	RBP4
cg21241989	0.000351879	0.000754421	0.466423	0.641054	0.00122888	0.000531684	2.3113	0.0211077	methylation ~ maternal_BMI	methylation ~ maternal_BMI+ maternal_age + parity + mat_smk_preg + maternal_education + social_class + bf_intention + cell counts + SVs	2.34197	1.28748	chr9	839126
cg25345817	-2.84487e-05	1.62351e-05	-1.7523	0.0801518	-3.43913e-05	1.48794e-05	-2.31133	0.0211077	methylation ~ maternal_BMI	methylation ~ maternal_BMI+ maternal_age + parity + mat_smk_preg + maternal_education + social_class + bf_intention + cell counts + SVs	2.34197	1.28748	chr6	16129310	MYLIP
cg12579866	0.00158932	0.00054421	2.92041	0.00360476	0.00109269	0.000472765	2.31128	0.0211081	methylation ~ maternal_BMI	methylation ~ maternal_BMI+ maternal_age + parity + mat_smk_preg + maternal_education + social_class + bf_intention + cell counts + SVs	2.34197	1.28748	chrX	41331869	NYX
cg18289141	0.00045438	0.000144255	3.14983	0.00170218	0.000268942	0.000116357	2.31134	0.021109	methylation ~ maternal_BMI	methylation ~ maternal_BMI+ maternal_age + parity + mat_smk_preg + maternal_education + social_class + bf_intention + cell counts + SVs	2.34197	1.28748	chr1	30182218
cg05493495	-0.000124459	5.4463e-05	-2.28521	0.0225924	-0.000106634	4.61369e-05	-2.31126	0.0211116	methylation ~ maternal_BMI	methylation ~ maternal_BMI+ maternal_age + parity + mat_smk_preg + maternal_education + social_class + bf_intention + cell counts + SVs	2.34197	1.28748	chr15	77712490	HMG20A
cg18304969	-4.98412e-05	2.49148e-05	-2.00046	0.04583	-5.54522e-05	2.39926e-05	-2.31122	0.0211155	methylation ~ maternal_BMI	methylation ~ maternal_BMI+ maternal_age + parity + mat_smk_preg + maternal_education + social_class + bf_intention + cell counts + SVs	2.34197	1.28748	chr3	148415650	AGTR1;AGTR1;AGTR1;AGTR1
cg11521969	0.00173596	0.000491514	3.53187	0.00043886	0.000853252	0.000369195	2.31111	0.0211166	methylation ~ maternal_BMI	methylation ~ maternal_BMI+ maternal_age + parity + mat_smk_preg + maternal_education + social_class + bf_intention + cell counts + SVs	2.34197	1.28748	chr7	131630495
cg23196445	-5.17844e-05	2.50518e-05	-2.0671	0.0390855	-5.00932e-05	2.16743e-05	-2.31117	0.0211171	methylation ~ maternal_BMI	methylation ~ maternal_BMI+ maternal_age + parity + mat_smk_preg + maternal_education + social_class + bf_intention + cell counts + SVs	2.34197	1.28748	chr4	146100958	OTUD4;OTUD4;OTUD4
cg27574071	7.52552e-05	4.21288e-05	1.78631	0.0744843	8.74063e-05	3.78169e-05	2.3113	0.0211174	methylation ~ maternal_BMI	methylation ~ maternal_BMI+ maternal_age + parity + mat_smk_preg + maternal_education + social_class + bf_intention + cell counts + SVs	2.34197	1.28748	chr4	1219498	CTBP1;CTBP1
cg25569514	0.000318253	0.000285343	1.11533	0.265082	0.000561284	0.00024286	2.31115	0.0211181	methylation ~ maternal_BMI	methylation ~ maternal_BMI+ maternal_age + parity + mat_smk_preg + maternal_education + social_class + bf_intention + cell counts + SVs	2.34197	1.28748	chr22	46549404	PPARA;PPARA
cg01291029	-2.65988e-05	1.58925e-05	-1.67367	0.0946305	-3.1476e-05	1.36196e-05	-2.31108	0.0211196	methylation ~ maternal_BMI	methylation ~ maternal_BMI+ maternal_age + parity + mat_smk_preg + maternal_education + social_class + bf_intention + cell counts + SVs	2.34197	1.28748	chr3	42814856	CCDC13
cg16791218	0.000185854	7.7122e-05	2.40986	0.0162158	0.000174614	7.55503e-05	2.31123	0.0211202	methylation ~ maternal_BMI	methylation ~ maternal_BMI+ maternal_age + parity + mat_smk_preg + maternal_education + social_class + bf_intention + cell counts + SVs	2.34197	1.28748	chr16	88105809	BANP;BANP
cg18986330	-2.90522e-05	1.49485e-05	-1.94348	0.0523481	-3.1845e-05	1.37795e-05	-2.31104	0.0211226	methylation ~ maternal_BMI	methylation ~ maternal_BMI+ maternal_age + parity + mat_smk_preg + maternal_education + social_class + bf_intention + cell counts + SVs	2.34197	1.28748	chr14	100772766	SLC25A29;MIR345;SLC25A29
cg22846067	0.00120228	0.000485696	2.47538	0.0135382	0.000931669	0.000403147	2.31099	0.0211237	methylation ~ maternal_BMI	methylation ~ maternal_BMI+ maternal_age + parity + mat_smk_preg + maternal_education + social_class + bf_intention + cell counts + SVs	2.34197	1.28748	chr15	75252565
cg22361493	1.27771e-05	8.18135e-05	0.156174	0.87594	-0.000160736	6.95518e-05	-2.31103	0.0211239	methylation ~ maternal_BMI	methylation ~ maternal_BMI+ maternal_age + parity + mat_smk_preg + maternal_education + social_class + bf_intention + cell counts + SVs	2.34197	1.28748	chr1	150336806	RPRD2
cg06180869	0.00117692	0.000509991	2.30773	0.0212968	0.00112227	0.000485622	2.31099	0.0211241	methylation ~ maternal_BMI	methylation ~ maternal_BMI+ maternal_age + parity + mat_smk_preg + maternal_education + social_class + bf_intention + cell counts + SVs	2.34197	1.28748	chr11	76446769
cg00306909	0.00189474	0.00056355	3.36215	0.000814244	0.00109142	0.000472273	2.31099	0.0211242	methylation ~ maternal_BMI	methylation ~ maternal_BMI+ maternal_age + parity + mat_smk_preg + maternal_education + social_class + bf_intention + cell counts + SVs	2.34197	1.28748	chr2	175194079
cg23028841	-8.47173e-05	0.00067433	-0.125632	0.900059	0.000744369	0.000322093	2.31104	0.021125	methylation ~ maternal_BMI	methylation ~ maternal_BMI+ maternal_age + parity + mat_smk_preg + maternal_education + social_class + bf_intention + cell counts + SVs	2.34197	1.28748	chr6	65214835	EYS
cg26856322	-3.33535e-05	1.65189e-05	-2.01912	0.0438447	-3.65259e-05	1.58055e-05	-2.31097	0.0211253	methylation ~ maternal_BMI	methylation ~ maternal_BMI+ maternal_age + parity + mat_smk_preg + maternal_education + social_class + bf_intention + cell counts + SVs	2.34197	1.28748	chr1	169076014	ATP1B1;ATP1B1;ATP1B1;ATP1B1
cg08186384	0.000127512	0.000456436	0.279365	0.780046	-0.000594371	0.000257189	-2.31103	0.0211259	methylation ~ maternal_BMI	methylation ~ maternal_BMI+ maternal_age + parity + mat_smk_preg + maternal_education + social_class + bf_intention + cell counts + SVs	2.34197	1.28748	chr6	167042138	RPS6KA2;RPS6KA2
cg16563079	0.00183747	0.000529418	3.47073	0.000549907	0.00104206	0.000450924	2.31095	0.021126	methylation ~ maternal_BMI	methylation ~ maternal_BMI+ maternal_age + parity + mat_smk_preg + maternal_education + social_class + bf_intention + cell counts + SVs	2.34197	1.28748	chr16	67360256	LRRC36;KCTD19
cg16245844	-6.65562e-05	2.9244e-05	-2.27589	0.0231468	-5.44108e-05	2.35446e-05	-2.31097	0.0211267	methylation ~ maternal_BMI	methylation ~ maternal_BMI+ maternal_age + parity + mat_smk_preg + maternal_education + social_class + bf_intention + cell counts + SVs	2.34197	1.28748	chr12	1800488	ADIPOR2
cg08034413	0.000212959	0.000148828	1.43091	0.152902	0.00033557	0.000145201	2.31108	0.0211278	methylation ~ maternal_BMI	methylation ~ maternal_BMI+ maternal_age + parity + mat_smk_preg + maternal_education + social_class + bf_intention + cell counts + SVs	2.34197	1.28748	chr13	114115128	DCUN1D2
cg06438300	0.000126863	0.00025113	0.505166	0.613599	-0.00035702	0.000154487	-2.311	0.0211292	methylation ~ maternal_BMI	methylation ~ maternal_BMI+ maternal_age + parity + mat_smk_preg + maternal_education + social_class + bf_intention + cell counts + SVs	2.34197	1.28748	chr12	62586587	FAM19A2
cg16388178	0.00107524	0.000422367	2.54575	0.0111135	0.000773047	0.000334519	2.31092	0.0211306	methylation ~ maternal_BMI	methylation ~ maternal_BMI+ maternal_age + parity + mat_smk_preg + maternal_education + social_class + bf_intention + cell counts + SVs	2.34197	1.28748	chr4	174427507
cg14706807	-0.00105018	0.000539428	-1.94683	0.0519445	-0.0011123	0.000481329	-2.31089	0.0211306	methylation ~ maternal_BMI	methylation ~ maternal_BMI+ maternal_age + parity + mat_smk_preg + maternal_education + social_class + bf_intention + cell counts + SVs	2.34197	1.28748	chr7	72717666	NSUN5;NSUN5;NSUN5;NSUN5
cg24940499	-0.000116601	9.88069e-05	-1.18009	0.238362	-0.000190314	8.23513e-05	-2.31101	0.0211307	methylation ~ maternal_BMI	methylation ~ maternal_BMI+ maternal_age + parity + mat_smk_preg + maternal_education + social_class + bf_intention + cell counts + SVs	2.34197	1.28748	chr1	29508807	SFRS4
cg26701807	-3.99624e-05	3.5257e-05	-1.13346	0.257409	-6.78379e-05	2.93542e-05	-2.31101	0.0211315	methylation ~ maternal_BMI	methylation ~ maternal_BMI+ maternal_age + parity + mat_smk_preg + maternal_education + social_class + bf_intention + cell counts + SVs	2.34197	1.28748	chr19	16309331	AP1M1;AP1M1
cg24465118	-5.61777e-05	2.0967e-05	-2.67933	0.00755692	-4.54922e-05	1.96831e-05	-2.31123	0.0211315	methylation ~ maternal_BMI	methylation ~ maternal_BMI+ maternal_age + parity + mat_smk_preg + maternal_education + social_class + bf_intention + cell counts + SVs	2.34197	1.28748	chr20	47895107	C20orf199;SNORD12C;C20orf199;C20orf199;ZNFX1
cg06471596	0.000455473	0.000214908	2.11939	0.0344092	0.000398191	0.000172302	2.31101	0.021132	methylation ~ maternal_BMI	methylation ~ maternal_BMI+ maternal_age + parity + mat_smk_preg + maternal_education + social_class + bf_intention + cell counts + SVs	2.34197	1.28748	chr7	101579936	CUX1;CUX1;CUX1
cg03747513	0.0019015	0.000591431	3.21508	0.00136215	0.00122405	0.000529713	2.31079	0.0211347	methylation ~ maternal_BMI	methylation ~ maternal_BMI+ maternal_age + parity + mat_smk_preg + maternal_education + social_class + bf_intention + cell counts + SVs	2.34197	1.28748	chr2	132559214	C2orf27B;C2orf27B
cg07202368	-8.49864e-05	6.64581e-05	-1.2788	0.20138	-0.000139133	6.02104e-05	-2.31077	0.0211359	methylation ~ maternal_BMI	methylation ~ maternal_BMI+ maternal_age + parity + mat_smk_preg + maternal_education + social_class + bf_intention + cell counts + SVs	2.34197	1.28748	chr2	220462342	STK11IP
cg10142874	0.000553868	0.000407457	1.35933	0.174468	0.000833705	0.000360791	2.31077	0.0211361	methylation ~ maternal_BMI	methylation ~ maternal_BMI+ maternal_age + parity + mat_smk_preg + maternal_education + social_class + bf_intention + cell counts + SVs	2.34197	1.28748	chr2	11917623	LPIN1
cg19323386	-0.000314248	0.000290327	-1.08239	0.279441	-0.00058222	0.000251961	-2.31075	0.0211374	methylation ~ maternal_BMI	methylation ~ maternal_BMI+ maternal_age + parity + mat_smk_preg + maternal_education + social_class + bf_intention + cell counts + SVs	2.34197	1.28748	chr17	7452050	TNFSF12;TNFSF12-TNFSF13
cg27179680	0.000896455	0.00053062	1.68945	0.091566	0.00109985	0.000475973	2.31074	0.0211381	methylation ~ maternal_BMI	methylation ~ maternal_BMI+ maternal_age + parity + mat_smk_preg + maternal_education + social_class + bf_intention + cell counts + SVs	2.34197	1.28748	chr1	205460879
cg06588483	-2.96493e-05	2.76093e-05	-1.07389	0.283233	-5.75137e-05	2.48897e-05	-2.31074	0.0211384	methylation ~ maternal_BMI	methylation ~ maternal_BMI+ maternal_age + parity + mat_smk_preg + maternal_education + social_class + bf_intention + cell counts + SVs	2.34197	1.28748	chr12	42877540	PRICKLE1;PRICKLE1;PRICKLE1;PRICKLE1
cg05598845	-3.18782e-05	2.40791e-05	-1.32389	0.185961	-4.92203e-05	2.13015e-05	-2.31065	0.0211443	methylation ~ maternal_BMI	methylation ~ maternal_BMI+ maternal_age + parity + mat_smk_preg + maternal_education + social_class + bf_intention + cell counts + SVs	2.34197	1.28748	chr1	145477534	LIX1L
cg27416576	-5.97549e-05	3.35988e-05	-1.77848	0.0757509	-6.88543e-05	2.97985e-05	-2.31066	0.0211456	methylation ~ maternal_BMI	methylation ~ maternal_BMI+ maternal_age + parity + mat_smk_preg + maternal_education + social_class + bf_intention + cell counts + SVs	2.34197	1.28748	chr4	77069573	NUP54;NUP54
cg08942929	0.000668832	0.000297646	2.24707	0.0249367	0.000646367	0.000279742	2.31058	0.0211463	methylation ~ maternal_BMI	methylation ~ maternal_BMI+ maternal_age + parity + mat_smk_preg + maternal_education + social_class + bf_intention + cell counts + SVs	2.34197	1.28748	chr15	29825426	FAM189A1
cg27038067	-0.00188088	0.000664851	-2.82902	0.00479984	-0.000946565	0.000409663	-2.3106	0.0211483	methylation ~ maternal_BMI	methylation ~ maternal_BMI+ maternal_age + parity + mat_smk_preg + maternal_education + social_class + bf_intention + cell counts + SVs	2.34197	1.28748	chrX	54067038	PHF8
cg00921722	-7.93488e-05	3.4617e-05	-2.29219	0.022183	-7.74537e-05	3.35216e-05	-2.31056	0.0211491	methylation ~ maternal_BMI	methylation ~ maternal_BMI+ maternal_age + parity + mat_smk_preg + maternal_education + social_class + bf_intention + cell counts + SVs	2.34197	1.28748	chr16	85061575	KIAA0513
cg14590912	0.00246905	0.000726336	3.39932	0.000712658	0.00162065	0.000701424	2.31052	0.0211498	methylation ~ maternal_BMI	methylation ~ maternal_BMI+ maternal_age + parity + mat_smk_preg + maternal_education + social_class + bf_intention + cell counts + SVs	2.34197	1.28748	chr9	135905092	GTF3C5;GTF3C5
cg04368257	7.47893e-05	0.000578438	0.129295	0.89716	0.000874266	0.000378385	2.31052	0.0211501	methylation ~ maternal_BMI	methylation ~ maternal_BMI+ maternal_age + parity + mat_smk_preg + maternal_education + social_class + bf_intention + cell counts + SVs	2.34197	1.28748	chr20	62293924	RTEL1;RTEL1
cg18716861	-7.94512e-05	3.4127e-05	-2.3281	0.0201834	-6.76809e-05	2.92923e-05	-2.31053	0.0211505	methylation ~ maternal_BMI	methylation ~ maternal_BMI+ maternal_age + parity + mat_smk_preg + maternal_education + social_class + bf_intention + cell counts + SVs	2.34197	1.28748	chr20	43538761	PABPC1L;PABPC1L
cg11796233	-0.00112006	0.000569801	-1.9657	0.0497177	-0.00115834	0.000501332	-2.31052	0.0211512	methylation ~ maternal_BMI	methylation ~ maternal_BMI+ maternal_age + parity + mat_smk_preg + maternal_education + social_class + bf_intention + cell counts + SVs	2.34197	1.28748	chr1	2060236	PRKCZ;PRKCZ;PRKCZ
cg02006405	-0.00259887	0.000871144	-2.98329	0.00294799	-0.00107575	0.000465594	-2.3105	0.0211513	methylation ~ maternal_BMI	methylation ~ maternal_BMI+ maternal_age + parity + mat_smk_preg + maternal_education + social_class + bf_intention + cell counts + SVs	2.34197	1.28748	chr6	6055150
cg23929072	-4.0027e-05	1.83853e-05	-2.17712	0.0297979	-4.01701e-05	1.73859e-05	-2.31051	0.0211529	methylation ~ maternal_BMI	methylation ~ maternal_BMI+ maternal_age + parity + mat_smk_preg + maternal_education + social_class + bf_intention + cell counts + SVs	2.34197	1.28748	chr1	222638937
cg05674354	0.000748813	0.000621882	1.20411	0.228943	0.00119978	0.000519293	2.31042	0.0211553	methylation ~ maternal_BMI	methylation ~ maternal_BMI+ maternal_age + parity + mat_smk_preg + maternal_education + social_class + bf_intention + cell counts + SVs	2.34197	1.28748	chr5	114884044
ch.8.869729R	0.00164125	0.00059123	2.776	0.00564581	0.000663749	0.000287295	2.31034	0.0211598	methylation ~ maternal_BMI	methylation ~ maternal_BMI+ maternal_age + parity + mat_smk_preg + maternal_education + social_class + bf_intention + cell counts + SVs	2.34197	1.28748	chr8	36974753
cg18645688	-2.05427e-05	1.1898e-05	-1.72657	0.0846767	-2.56001e-05	1.10804e-05	-2.31039	0.0211601	methylation ~ maternal_BMI	methylation ~ maternal_BMI+ maternal_age + parity + mat_smk_preg + maternal_education + social_class + bf_intention + cell counts + SVs	2.34197	1.28748	chr17	43568089	PLEKHM1;PLEKHM1;PLEKHM1;PLEKHM1
cg11521780	-1.34296e-05	3.45923e-05	-0.388225	0.697965	-6.64475e-05	2.8761e-05	-2.31033	0.0211634	methylation ~ maternal_BMI	methylation ~ maternal_BMI+ maternal_age + parity + mat_smk_preg + maternal_education + social_class + bf_intention + cell counts + SVs	2.34197	1.28748	chr12	53693949	C12orf10
cg06377221	-4.99646e-05	2.49646e-05	-2.00142	0.0457243	-5.02532e-05	2.17518e-05	-2.3103	0.0211646	methylation ~ maternal_BMI	methylation ~ maternal_BMI+ maternal_age + parity + mat_smk_preg + maternal_education + social_class + bf_intention + cell counts + SVs	2.34197	1.28748	chr19	18111739	ARRDC2
cg06976096	0.000864413	0.00027122	3.18713	0.00149956	0.00054141	0.000234346	2.3103	0.0211651	methylation ~ maternal_BMI	methylation ~ maternal_BMI+ maternal_age + parity + mat_smk_preg + maternal_education + social_class + bf_intention + cell counts + SVs	2.34197	1.28748	chr3	87138510
cg20946056	-1.6983e-05	1.26771e-05	-1.33967	0.180793	-2.70041e-05	1.16879e-05	-2.31043	0.021167	methylation ~ maternal_BMI	methylation ~ maternal_BMI+ maternal_age + parity + mat_smk_preg + maternal_education + social_class + bf_intention + cell counts + SVs	2.34197	1.28748	chr7	33102435	NT5C3;NT5C3
cg26149728	-3.80639e-05	3.73922e-05	-1.01796	0.309038	-6.46646e-05	2.79907e-05	-2.31022	0.021168	methylation ~ maternal_BMI	methylation ~ maternal_BMI+ maternal_age + parity + mat_smk_preg + maternal_education + social_class + bf_intention + cell counts + SVs	2.34197	1.28748	chr3	119182545	TMEM39A
cg18047920	-0.000908329	0.000509935	-1.78127	0.0752906	-0.00113545	0.000491496	-2.3102	0.0211681	methylation ~ maternal_BMI	methylation ~ maternal_BMI+ maternal_age + parity + mat_smk_preg + maternal_education + social_class + bf_intention + cell counts + SVs	2.34197	1.28748	chr8	144656997	NAPRT1
cg26902216	-4.0378e-05	3.58565e-05	-1.1261	0.260507	-7.72712e-05	3.34462e-05	-2.31031	0.0211688	methylation ~ maternal_BMI	methylation ~ maternal_BMI+ maternal_age + parity + mat_smk_preg + maternal_education + social_class + bf_intention + cell counts + SVs	2.34197	1.28748	chr8	120220410	MAL2
cg04244494	0.000311024	0.000116599	2.66746	0.00781996	0.000242558	0.000104987	2.31036	0.0211689	methylation ~ maternal_BMI	methylation ~ maternal_BMI+ maternal_age + parity + mat_smk_preg + maternal_education + social_class + bf_intention + cell counts + SVs	2.34197	1.28748	chr12	510476	CCDC77;CCDC77;CCDC77;CCDC77
cg08886727	-3.21199e-05	2.90133e-05	-1.10707	0.268635	-5.78741e-05	2.50512e-05	-2.31023	0.0211695	methylation ~ maternal_BMI	methylation ~ maternal_BMI+ maternal_age + parity + mat_smk_preg + maternal_education + social_class + bf_intention + cell counts + SVs	2.34197	1.28748	chr17	46801084	C17orf93;PRAC
cg00005306	-2.81322e-05	1.53995e-05	-1.82682	0.0681414	-3.27124e-05	1.41605e-05	-2.31012	0.0211735	methylation ~ maternal_BMI	methylation ~ maternal_BMI+ maternal_age + parity + mat_smk_preg + maternal_education + social_class + bf_intention + cell counts + SVs	2.34197	1.28748	chr16	30709566	SRCAP
cg19139832	-0.000634361	0.000374274	-1.69491	0.0905252	-0.000825632	0.0003574	-2.3101	0.0211736	methylation ~ maternal_BMI	methylation ~ maternal_BMI+ maternal_age + parity + mat_smk_preg + maternal_education + social_class + bf_intention + cell counts + SVs	2.34197	1.28748	chr3	131631841	CPNE4
cg02755561	-3.43195e-05	1.71915e-05	-1.99631	0.0462768	-3.76273e-05	1.62882e-05	-2.3101	0.0211743	methylation ~ maternal_BMI	methylation ~ maternal_BMI+ maternal_age + parity + mat_smk_preg + maternal_education + social_class + bf_intention + cell counts + SVs	2.34197	1.28748	chr4	1283667	MAEA;MAEA
cg02412969	0.000603729	0.000178267	3.38665	0.000745833	0.000225767	9.77323e-05	2.31005	0.0211757	methylation ~ maternal_BMI	methylation ~ maternal_BMI+ maternal_age + parity + mat_smk_preg + maternal_education + social_class + bf_intention + cell counts + SVs	2.34197	1.28748	chr7	5602052
cg06943005	-5.11439e-05	2.16499e-05	-2.36231	0.0184274	-4.49383e-05	1.94537e-05	-2.31001	0.0211803	methylation ~ maternal_BMI	methylation ~ maternal_BMI+ maternal_age + parity + mat_smk_preg + maternal_education + social_class + bf_intention + cell counts + SVs	2.34197	1.28748	chr8	144897576	SCRIB;SCRIB
cg10908460	-0.000432465	0.00025205	-1.71579	0.0866343	-0.000570354	0.000246912	-2.30995	0.0211849	methylation ~ maternal_BMI	methylation ~ maternal_BMI+ maternal_age + parity + mat_smk_preg + maternal_education + social_class + bf_intention + cell counts + SVs	2.34197	1.28748	chr2	176950736
cg00955911	-0.000770531	0.000271851	-2.83439	0.00471982	-0.000576673	0.000249653	-2.30989	0.0211849	methylation ~ maternal_BMI	methylation ~ maternal_BMI+ maternal_age + parity + mat_smk_preg + maternal_education + social_class + bf_intention + cell counts + SVs	2.34197	1.28748	chr14	38061988	FOXA1
cg15799279	-7.1095e-05	4.09821e-05	-1.73478	0.0832067	-8.72419e-05	3.77689e-05	-2.30989	0.0211853	methylation ~ maternal_BMI	methylation ~ maternal_BMI+ maternal_age + parity + mat_smk_preg + maternal_education + social_class + bf_intention + cell counts + SVs	2.34197	1.28748	chr6	71666803	B3GAT2
cg12447188	-4.28059e-05	2.66393e-05	-1.60687	0.108523	-5.76456e-05	2.49559e-05	-2.3099	0.0211864	methylation ~ maternal_BMI	methylation ~ maternal_BMI+ maternal_age + parity + mat_smk_preg + maternal_education + social_class + bf_intention + cell counts + SVs	2.34197	1.28748	chr16	4743522	NUDT16L1
cg18353196	-3.08625e-05	1.55895e-05	-1.9797	0.0481383	-3.53865e-05	1.53178e-05	-2.31015	0.0211873	methylation ~ maternal_BMI	methylation ~ maternal_BMI+ maternal_age + parity + mat_smk_preg + maternal_education + social_class + bf_intention + cell counts + SVs	2.34197	1.28748	chr7	156802502	MNX1;MNX1
cg25499897	-0.000145354	5.62028e-05	-2.58625	0.00989844	-0.000107618	4.65907e-05	-2.30986	0.0211878	methylation ~ maternal_BMI	methylation ~ maternal_BMI+ maternal_age + parity + mat_smk_preg + maternal_education + social_class + bf_intention + cell counts + SVs	2.34197	1.28748	chr12	122907396	CLIP1;CLIP1
cg19352682	0.000264289	9.74947e-05	2.71081	0.00687323	0.000177642	7.69057e-05	2.30986	0.0211897	methylation ~ maternal_BMI	methylation ~ maternal_BMI+ maternal_age + parity + mat_smk_preg + maternal_education + social_class + bf_intention + cell counts + SVs	2.34197	1.28748	chr22	24059718	LOC91316
cg26324132	-2.63248e-05	1.43402e-05	-1.83574	0.0668137	-2.88347e-05	1.24832e-05	-2.30987	0.0211898	methylation ~ maternal_BMI	methylation ~ maternal_BMI+ maternal_age + parity + mat_smk_preg + maternal_education + social_class + bf_intention + cell counts + SVs	2.34197	1.28748	chr20	23031563	THBD
cg22900266	4.63027e-05	0.00089448	0.0517649	0.95873	-0.00103767	0.000449259	-2.30973	0.0211938	methylation ~ maternal_BMI	methylation ~ maternal_BMI+ maternal_age + parity + mat_smk_preg + maternal_education + social_class + bf_intention + cell counts + SVs	2.34197	1.28748	chr2	65089000
cg01417823	-0.00148197	0.000762317	-1.94403	0.0522797	-0.00161804	0.000700548	-2.30968	0.0211966	methylation ~ maternal_BMI	methylation ~ maternal_BMI+ maternal_age + parity + mat_smk_preg + maternal_education + social_class + bf_intention + cell counts + SVs	2.34197	1.28748	chr4	3494582	DOK7;DOK7
cg24255089	0.000149144	0.000299136	0.498583	0.618225	-0.000517342	0.000223987	-2.30969	0.021197	methylation ~ maternal_BMI	methylation ~ maternal_BMI+ maternal_age + parity + mat_smk_preg + maternal_education + social_class + bf_intention + cell counts + SVs	2.34197	1.28748	chr3	62364390
cg12075776	0.00106608	0.000927886	1.14893	0.250966	-0.00117766	0.000509883	-2.30967	0.0211971	methylation ~ maternal_BMI	methylation ~ maternal_BMI+ maternal_age + parity + mat_smk_preg + maternal_education + social_class + bf_intention + cell counts + SVs	2.34197	1.28748	chr7	86791468	DMTF1;DMTF1;DMTF1;DMTF1;DMTF1
cg23998405	-8.61258e-05	4.90978e-05	-1.75417	0.079847	-0.00011464	4.96308e-05	-2.30986	0.0212011	methylation ~ maternal_BMI	methylation ~ maternal_BMI+ maternal_age + parity + mat_smk_preg + maternal_education + social_class + bf_intention + cell counts + SVs	2.34197	1.28748	chr10	131265067	MGMT
cg12187657	-4.36243e-05	2.88037e-05	-1.51454	0.130328	-5.27221e-05	2.28274e-05	-2.3096	0.0212019	methylation ~ maternal_BMI	methylation ~ maternal_BMI+ maternal_age + parity + mat_smk_preg + maternal_education + social_class + bf_intention + cell counts + SVs	2.34197	1.28748	chr7	143059271	FAM131B;FAM131B
cg17161388	-0.000118289	4.30889e-05	-2.74523	0.0061978	-8.59865e-05	3.72305e-05	-2.30957	0.0212039	methylation ~ maternal_BMI	methylation ~ maternal_BMI+ maternal_age + parity + mat_smk_preg + maternal_education + social_class + bf_intention + cell counts + SVs	2.34197	1.28748	chr1	37940077	ZC3H12A
cg26786924	0.000510043	0.000173473	2.94018	0.00338729	0.000357436	0.000154759	2.30963	0.0212057	methylation ~ maternal_BMI	methylation ~ maternal_BMI+ maternal_age + parity + mat_smk_preg + maternal_education + social_class + bf_intention + cell counts + SVs	2.34197	1.28748	chr2	219187654	PNKD;PNKD
cg09891288	-0.00383283	0.00153254	-2.50096	0.0126061	-0.00353411	0.00153024	-2.30951	0.0212058	methylation ~ maternal_BMI	methylation ~ maternal_BMI+ maternal_age + parity + mat_smk_preg + maternal_education + social_class + bf_intention + cell counts + SVs	2.34197	1.28748	chr17	78863674	RPTOR;RPTOR
cg11916729	-5.50557e-05	2.69165e-05	-2.04543	0.0411812	-5.85485e-05	2.53502e-05	-2.30958	0.0212073	methylation ~ maternal_BMI	methylation ~ maternal_BMI+ maternal_age + parity + mat_smk_preg + maternal_education + social_class + bf_intention + cell counts + SVs	2.34197	1.28748	chr5	180018564	SCGB3A1
cg03553914	0.00228903	0.000657766	3.48	0.000531525	0.00127141	0.000550524	2.30946	0.0212088	methylation ~ maternal_BMI	methylation ~ maternal_BMI+ maternal_age + parity + mat_smk_preg + maternal_education + social_class + bf_intention + cell counts + SVs	2.34197	1.28748	chr11	1475899	BRSK2
cg19900896	-0.000743431	0.000628177	-1.18347	0.237011	-0.000929411	0.000402439	-2.30945	0.0212093	methylation ~ maternal_BMI	methylation ~ maternal_BMI+ maternal_age + parity + mat_smk_preg + maternal_education + social_class + bf_intention + cell counts + SVs	2.34197	1.28748	chr5	49737492	EMB
cg00409521	-0.000130083	0.000162208	-0.801955	0.422846	-0.000290904	0.000125965	-2.3094	0.021215	methylation ~ maternal_BMI	methylation ~ maternal_BMI+ maternal_age + parity + mat_smk_preg + maternal_education + social_class + bf_intention + cell counts + SVs	2.34197	1.28748	chr11	89956229	CHORDC1;CHORDC1;CHORDC1;CHORDC1
cg03016446	-6.65089e-05	4.33548e-05	-1.53406	0.125468	-8.2121e-05	3.55581e-05	-2.30949	0.0212175	methylation ~ maternal_BMI	methylation ~ maternal_BMI+ maternal_age + parity + mat_smk_preg + maternal_education + social_class + bf_intention + cell counts + SVs	2.34197	1.28748	chr10	74386166	CBARA1
cg01705230	-2.61217e-05	1.447e-05	-1.80522	0.0714595	-3.14987e-05	1.36399e-05	-2.30931	0.0212198	methylation ~ maternal_BMI	methylation ~ maternal_BMI+ maternal_age + parity + mat_smk_preg + maternal_education + social_class + bf_intention + cell counts + SVs	2.34197	1.28748	chr11	67195801	RPS6KB2
cg11206634	0.00112005	0.000509449	2.19855	0.0282268	0.000968724	0.000419496	2.30926	0.02122	methylation ~ maternal_BMI	methylation ~ maternal_BMI+ maternal_age + parity + mat_smk_preg + maternal_education + social_class + bf_intention + cell counts + SVs	2.34197	1.28748	chr2	128458399	SFT2D3
cg15200796	0.000694662	0.000207484	3.34804	0.00085614	0.000237983	0.000103056	2.30926	0.0212204	methylation ~ maternal_BMI	methylation ~ maternal_BMI+ maternal_age + parity + mat_smk_preg + maternal_education + social_class + bf_intention + cell counts + SVs	2.34197	1.28748	chr22	21821976
cg14705142	-5.95057e-05	2.55473e-05	-2.32924	0.0201235	-5.57541e-05	2.41436e-05	-2.30927	0.0212213	methylation ~ maternal_BMI	methylation ~ maternal_BMI+ maternal_age + parity + mat_smk_preg + maternal_education + social_class + bf_intention + cell counts + SVs	2.34197	1.28748	chr2	118845915	INSIG2
cg12913496	-4.33657e-05	1.5965e-05	-2.7163	0.0067609	-3.5014e-05	1.51624e-05	-2.30927	0.021222	methylation ~ maternal_BMI	methylation ~ maternal_BMI+ maternal_age + parity + mat_smk_preg + maternal_education + social_class + bf_intention + cell counts + SVs	2.34197	1.28748	chr3	52273291	TWF2
cg13687313	-3.8798e-05	1.83924e-05	-2.10946	0.0352492	-4.05328e-05	1.75525e-05	-2.30923	0.0212225	methylation ~ maternal_BMI	methylation ~ maternal_BMI+ maternal_age + parity + mat_smk_preg + maternal_education + social_class + bf_intention + cell counts + SVs	2.34197	1.28748	chr1	161136664	PPOX;PPOX
cg16871994	-0.000110789	0.000113099	-0.979575	0.32763	-0.00023167	0.000100323	-2.30925	0.0212259	methylation ~ maternal_BMI	methylation ~ maternal_BMI+ maternal_age + parity + mat_smk_preg + maternal_education + social_class + bf_intention + cell counts + SVs	2.34197	1.28748	chr12	54343835
cg20124587	0.000594466	0.000167408	3.551	0.000408778	0.000301887	0.000130737	2.30912	0.0212288	methylation ~ maternal_BMI	methylation ~ maternal_BMI+ maternal_age + parity + mat_smk_preg + maternal_education + social_class + bf_intention + cell counts + SVs	2.34197	1.28748	chr2	176971355	HOXD11
cg12834428	0.000531774	0.000195651	2.71797	0.00672681	0.000410198	0.000177643	2.30911	0.0212296	methylation ~ maternal_BMI	methylation ~ maternal_BMI+ maternal_age + parity + mat_smk_preg + maternal_education + social_class + bf_intention + cell counts + SVs	2.34197	1.28748	chr6	83775763	UBE2CBP
cg02546072	-4.97321e-05	2.63081e-05	-1.89037	0.0591093	-5.60524e-05	2.42748e-05	-2.30908	0.0212305	methylation ~ maternal_BMI	methylation ~ maternal_BMI+ maternal_age + parity + mat_smk_preg + maternal_education + social_class + bf_intention + cell counts + SVs	2.34197	1.28748	chr22	39898416	SMCR7L;SMCR7L
cg00365692	-5.93471e-05	0.000246642	-0.240621	0.809918	-0.000470221	0.000203636	-2.30912	0.021231	methylation ~ maternal_BMI	methylation ~ maternal_BMI+ maternal_age + parity + mat_smk_preg + maternal_education + social_class + bf_intention + cell counts + SVs	2.34197	1.28748	chr19	51670423	SIGLECP3
cg15069620	0.000405257	0.000422545	0.959086	0.337842	0.000720602	0.000312066	2.30913	0.021232	methylation ~ maternal_BMI	methylation ~ maternal_BMI+ maternal_age + parity + mat_smk_preg + maternal_education + social_class + bf_intention + cell counts + SVs	2.34197	1.28748	chr10	131686103	EBF3
cg21005457	0.000559571	0.000431352	1.29725	0.19496	0.00089724	0.000388578	2.30903	0.0212329	methylation ~ maternal_BMI	methylation ~ maternal_BMI+ maternal_age + parity + mat_smk_preg + maternal_education + social_class + bf_intention + cell counts + SVs	2.34197	1.28748	chr15	30486767	DKFZP434L187
cg01816633	0.00122735	0.000458421	2.67734	0.00758956	0.000929762	0.000402666	2.30901	0.0212335	methylation ~ maternal_BMI	methylation ~ maternal_BMI+ maternal_age + parity + mat_smk_preg + maternal_education + social_class + bf_intention + cell counts + SVs	2.34197	1.28748	chr4	49314067
cg24999518	0.000485396	0.000148226	3.2747	0.00110842	0.00025591	0.000110832	2.30898	0.0212366	methylation ~ maternal_BMI	methylation ~ maternal_BMI+ maternal_age + parity + mat_smk_preg + maternal_education + social_class + bf_intention + cell counts + SVs	2.34197	1.28748	chr1	116381079	NHLH2;NHLH2
cg26290391	0.000510374	0.000287861	1.77299	0.0766557	0.000649162	0.000281144	2.309	0.0212368	methylation ~ maternal_BMI	methylation ~ maternal_BMI+ maternal_age + parity + mat_smk_preg + maternal_education + social_class + bf_intention + cell counts + SVs	2.34197	1.28748	chr8	57672069
cg23204407	-3.22879e-05	2.48094e-05	-1.30144	0.193527	-5.42142e-05	2.34796e-05	-2.30899	0.0212369	methylation ~ maternal_BMI	methylation ~ maternal_BMI+ maternal_age + parity + mat_smk_preg + maternal_education + social_class + bf_intention + cell counts + SVs	2.34197	1.28748	chr6	170102889	C6orf120;WDR27
cg01635405	0.000674027	0.000198534	3.39503	0.000724117	0.000336327	0.000145659	2.309	0.0212372	methylation ~ maternal_BMI	methylation ~ maternal_BMI+ maternal_age + parity + mat_smk_preg + maternal_education + social_class + bf_intention + cell counts + SVs	2.34197	1.28748	chr10	124896713	HMX3
cg13353550	0.000807144	0.000479756	1.6824	0.0929242	0.000872802	0.00037801	2.30894	0.0212388	methylation ~ maternal_BMI	methylation ~ maternal_BMI+ maternal_age + parity + mat_smk_preg + maternal_education + social_class + bf_intention + cell counts + SVs	2.34197	1.28748	chr12	48149200	RAPGEF3;RAPGEF3;RAPGEF3
cg10741443	-2.10676e-05	3.37272e-05	-0.624647	0.532402	-5.63675e-05	2.44125e-05	-2.30896	0.0212399	methylation ~ maternal_BMI	methylation ~ maternal_BMI+ maternal_age + parity + mat_smk_preg + maternal_education + social_class + bf_intention + cell counts + SVs	2.34197	1.28748	chr19	41870132	B9D2;TMEM91
cg23019589	-0.00580197	0.00281358	-2.06213	0.0395526	-0.0066673	0.00288766	-2.30889	0.0212405	methylation ~ maternal_BMI	methylation ~ maternal_BMI+ maternal_age + parity + mat_smk_preg + maternal_education + social_class + bf_intention + cell counts + SVs	2.34197	1.28748	chr5	10091925
cg14076496	-1.62326e-05	1.74264e-05	-0.931498	0.351909	-3.73246e-05	1.61656e-05	-2.3089	0.0212414	methylation ~ maternal_BMI	methylation ~ maternal_BMI+ maternal_age + parity + mat_smk_preg + maternal_education + social_class + bf_intention + cell counts + SVs	2.34197	1.28748	chr14	93651637	C14orf109;C14orf109;C14orf109;MOAP1
cg13879483	-0.000248668	0.000153334	-1.62174	0.105299	-0.000345087	0.000149463	-2.30884	0.0212447	methylation ~ maternal_BMI	methylation ~ maternal_BMI+ maternal_age + parity + mat_smk_preg + maternal_education + social_class + bf_intention + cell counts + SVs	2.34197	1.28748	chr12	95942907	USP44;USP44
cg22308941	0.000716721	0.000221798	3.23141	0.00128773	0.000201285	8.71823e-05	2.30878	0.0212466	methylation ~ maternal_BMI	methylation ~ maternal_BMI+ maternal_age + parity + mat_smk_preg + maternal_education + social_class + bf_intention + cell counts + SVs	2.34197	1.28748	chr8	26434692	DPYSL2
cg07602690	-3.70037e-05	1.77153e-05	-2.0888	0.0370812	-4.02927e-05	1.74514e-05	-2.30886	0.0212473	methylation ~ maternal_BMI	methylation ~ maternal_BMI+ maternal_age + parity + mat_smk_preg + maternal_education + social_class + bf_intention + cell counts + SVs	2.34197	1.28748	chr19	4065213	ZBTB7A
cg20141509	0.000891177	0.000599198	1.48728	0.137381	0.0011198	0.00048502	2.30877	0.0212504	methylation ~ maternal_BMI	methylation ~ maternal_BMI+ maternal_age + parity + mat_smk_preg + maternal_education + social_class + bf_intention + cell counts + SVs	2.34197	1.28748	chr1	10781431	CASZ1;CASZ1
cg08329683	-0.000997618	0.000392665	-2.54063	0.0112747	-0.0006655	0.000288267	-2.30863	0.0212569	methylation ~ maternal_BMI	methylation ~ maternal_BMI+ maternal_age + parity + mat_smk_preg + maternal_education + social_class + bf_intention + cell counts + SVs	2.34197	1.28748	chrX	125689259
cg14091896	0.000422183	0.000227203	1.85817	0.0635576	0.00050782	0.000219962	2.30867	0.0212575	methylation ~ maternal_BMI	methylation ~ maternal_BMI+ maternal_age + parity + mat_smk_preg + maternal_education + social_class + bf_intention + cell counts + SVs	2.34197	1.28748	chr9	137667343	COL5A1
cg05222840	-7.58412e-05	2.81544e-05	-2.69376	0.00723058	-5.04407e-05	2.18491e-05	-2.30859	0.0212598	methylation ~ maternal_BMI	methylation ~ maternal_BMI+ maternal_age + parity + mat_smk_preg + maternal_education + social_class + bf_intention + cell counts + SVs	2.34197	1.28748	chr12	15942164	EPS8;EPS8
cg26493622	-0.00143874	0.00049444	-2.90985	0.00372838	-0.000925762	0.00040101	-2.30857	0.021261	methylation ~ maternal_BMI	methylation ~ maternal_BMI+ maternal_age + parity + mat_smk_preg + maternal_education + social_class + bf_intention + cell counts + SVs	2.34197	1.28748	chr8	1444931
cg06296107	-2.74638e-05	2.36556e-05	-1.16099	0.246034	-4.80886e-05	2.08306e-05	-2.30855	0.0212617	methylation ~ maternal_BMI	methylation ~ maternal_BMI+ maternal_age + parity + mat_smk_preg + maternal_education + social_class + bf_intention + cell counts + SVs	2.34197	1.28748	chr10	99205545	ZDHHC16;EXOSC1;ZDHHC16;ZDHHC16;ZDHHC16;ZDHHC16
cg24836483	-4.1168e-05	2.02277e-05	-2.03523	0.0421945	-4.53873e-05	1.96607e-05	-2.30852	0.0212622	methylation ~ maternal_BMI	methylation ~ maternal_BMI+ maternal_age + parity + mat_smk_preg + maternal_education + social_class + bf_intention + cell counts + SVs	2.34197	1.28748	chr19	46406391	MYPOP
cg03817616	-0.000419785	0.000563141	-0.745435	0.456253	-0.00112604	0.000487775	-2.30852	0.0212627	methylation ~ maternal_BMI	methylation ~ maternal_BMI+ maternal_age + parity + mat_smk_preg + maternal_education + social_class + bf_intention + cell counts + SVs	2.34197	1.28748	chrX	63615495	MTMR8
cg26443922	-0.00233697	0.000752414	-3.10596	0.00197116	-0.00152526	0.00066071	-2.30851	0.0212631	methylation ~ maternal_BMI	methylation ~ maternal_BMI+ maternal_age + parity + mat_smk_preg + maternal_education + social_class + bf_intention + cell counts + SVs	2.34197	1.28748	chr16	1449479	UNKL
cg22506548	0.000506187	0.000273533	1.85056	0.0646516	0.000593586	0.00025712	2.3086	0.0212641	methylation ~ maternal_BMI	methylation ~ maternal_BMI+ maternal_age + parity + mat_smk_preg + maternal_education + social_class + bf_intention + cell counts + SVs	2.34197	1.28748	chr1	2996949	PRDM16;PRDM16
cg19729369	-0.000979045	0.000393796	-2.48617	0.0131396	-0.000835954	0.000362118	-2.30851	0.0212643	methylation ~ maternal_BMI	methylation ~ maternal_BMI+ maternal_age + parity + mat_smk_preg + maternal_education + social_class + bf_intention + cell counts + SVs	2.34197	1.28748	chr6	31630272	BAT4
cg07462861	0.00196054	0.000563311	3.4804	0.000530761	0.00117636	0.000509596	2.30842	0.0212666	methylation ~ maternal_BMI	methylation ~ maternal_BMI+ maternal_age + parity + mat_smk_preg + maternal_education + social_class + bf_intention + cell counts + SVs	2.34197	1.28748	chr12	49366152	WNT10B
cg12086773	-1.35843e-05	4.18245e-05	-0.324792	0.745435	-7.50147e-05	3.24948e-05	-2.30851	0.0212674	methylation ~ maternal_BMI	methylation ~ maternal_BMI+ maternal_age + parity + mat_smk_preg + maternal_education + social_class + bf_intention + cell counts + SVs	2.34197	1.28748	chr2	150444436	MMADHC
cg16067980	-7.42295e-05	2.62443e-05	-2.82841	0.00480772	-4.99633e-05	2.16442e-05	-2.30839	0.0212684	methylation ~ maternal_BMI	methylation ~ maternal_BMI+ maternal_age + parity + mat_smk_preg + maternal_education + social_class + bf_intention + cell counts + SVs	2.34197	1.28748	chr17	79479499	ACTG1
cg09023584	2.52985e-05	0.000441987	0.057238	0.954371	0.000719569	0.000311718	2.3084	0.0212687	methylation ~ maternal_BMI	methylation ~ maternal_BMI+ maternal_age + parity + mat_smk_preg + maternal_education + social_class + bf_intention + cell counts + SVs	2.34197	1.28748	chr4	2273606	ZFYVE28
cg24953233	-2.85257e-05	1.12294e-05	-2.54027	0.0112916	-2.45387e-05	1.06297e-05	-2.3085	0.0212718	methylation ~ maternal_BMI	methylation ~ maternal_BMI+ maternal_age + parity + mat_smk_preg + maternal_education + social_class + bf_intention + cell counts + SVs	2.34197	1.28748	chr5	892707	TRIP13;BRD9;TRIP13;BRD9;BRD9
cg21296037	-9.9048e-05	0.000129294	-0.766068	0.443888	-0.000228041	9.87896e-05	-2.30835	0.0212734	methylation ~ maternal_BMI	methylation ~ maternal_BMI+ maternal_age + parity + mat_smk_preg + maternal_education + social_class + bf_intention + cell counts + SVs	2.34197	1.28748	chr9	139439223	NOTCH1
cg17001566	-0.000655447	0.000594841	-1.10189	0.270881	-0.00130345	0.000564675	-2.30832	0.0212747	methylation ~ maternal_BMI	methylation ~ maternal_BMI+ maternal_age + parity + mat_smk_preg + maternal_education + social_class + bf_intention + cell counts + SVs	2.34197	1.28748	chr1	2990490	PRDM16;PRDM16
cg03442269	0.000316864	0.000425211	0.745192	0.456399	-0.000621585	0.000269291	-2.30823	0.0212793	methylation ~ maternal_BMI	methylation ~ maternal_BMI+ maternal_age + parity + mat_smk_preg + maternal_education + social_class + bf_intention + cell counts + SVs	2.34197	1.28748	chr2	31182061	GALNT14
cg03119454	-0.000781738	0.000373398	-2.09358	0.0366468	-0.000722796	0.000313143	-2.3082	0.0212798	methylation ~ maternal_BMI	methylation ~ maternal_BMI+ maternal_age + parity + mat_smk_preg + maternal_education + social_class + bf_intention + cell counts + SVs	2.34197	1.28748	chr17	78850480	RPTOR;RPTOR
cg22038124	0.000375011	0.000657048	0.570751	0.568347	0.00121763	0.000527521	2.30821	0.021281	methylation ~ maternal_BMI	methylation ~ maternal_BMI+ maternal_age + parity + mat_smk_preg + maternal_education + social_class + bf_intention + cell counts + SVs	2.34197	1.28748	chr15	51396175	TNFAIP8L3
cg17342064	-4.82085e-05	2.79149e-05	-1.72698	0.0846089	-6.42419e-05	2.78313e-05	-2.30826	0.0212827	methylation ~ maternal_BMI	methylation ~ maternal_BMI+ maternal_age + parity + mat_smk_preg + maternal_education + social_class + bf_intention + cell counts + SVs	2.34197	1.28748	chr17	8013457	ALOXE3;ALOXE3
cg07563765	0.000141768	6.21278e-05	2.28188	0.0227923	0.000124038	5.37372e-05	2.30824	0.0212828	methylation ~ maternal_BMI	methylation ~ maternal_BMI+ maternal_age + parity + mat_smk_preg + maternal_education + social_class + bf_intention + cell counts + SVs	2.34197	1.28748	chr8	28929242	KIF13B
cg00795616	-0.000740694	0.000294659	-2.51373	0.0121653	-0.000663412	0.000287417	-2.30819	0.0212835	methylation ~ maternal_BMI	methylation ~ maternal_BMI+ maternal_age + parity + mat_smk_preg + maternal_education + social_class + bf_intention + cell counts + SVs	2.34197	1.28748	chr7	6867074	C7orf28B
cg07496173	0.00286455	0.000826714	3.46498	0.000561594	0.001825	0.000790689	2.30811	0.0212838	methylation ~ maternal_BMI	methylation ~ maternal_BMI+ maternal_age + parity + mat_smk_preg + maternal_education + social_class + bf_intention + cell counts + SVs	2.34197	1.28748	chr7	57472222
cg26561631	-0.00185723	0.000647597	-2.86788	0.00425343	-0.00133551	0.00057861	-2.30814	0.0212844	methylation ~ maternal_BMI	methylation ~ maternal_BMI+ maternal_age + parity + mat_smk_preg + maternal_education + social_class + bf_intention + cell counts + SVs	2.34197	1.28748	chr15	99966833
cg05328960	-4.11035e-05	2.21838e-05	-1.85286	0.0643115	-4.837e-05	2.09564e-05	-2.30812	0.0212845	methylation ~ maternal_BMI	methylation ~ maternal_BMI+ maternal_age + parity + mat_smk_preg + maternal_education + social_class + bf_intention + cell counts + SVs	2.34197	1.28748	chr16	57278875	ARL2BP
cg06748511	-2.87104e-05	3.29911e-05	-0.870246	0.384458	-6.61209e-05	2.86466e-05	-2.30816	0.0212846	methylation ~ maternal_BMI	methylation ~ maternal_BMI+ maternal_age + parity + mat_smk_preg + maternal_education + social_class + bf_intention + cell counts + SVs	2.34197	1.28748	chr16	67693572	PARD6A;ACD;PARD6A;ACD;ACD
cg21194209	-0.000955449	0.000402749	-2.37232	0.0179462	-0.000905047	0.00039209	-2.30826	0.0212851	methylation ~ maternal_BMI	methylation ~ maternal_BMI+ maternal_age + parity + mat_smk_preg + maternal_education + social_class + bf_intention + cell counts + SVs	2.34197	1.28748	chr19	3452609	NFIC;NFIC
cg19252739	-7.83914e-05	3.01279e-05	-2.60195	0.00945956	-6.43974e-05	2.79009e-05	-2.30807	0.0212861	methylation ~ maternal_BMI	methylation ~ maternal_BMI+ maternal_age + parity + mat_smk_preg + maternal_education + social_class + bf_intention + cell counts + SVs	2.34197	1.28748	chr3	195163826	ACAP2
cg24869241	-1.56388e-05	3.83911e-05	-0.407355	0.68387	-6.52667e-05	2.8277e-05	-2.30812	0.0212882	methylation ~ maternal_BMI	methylation ~ maternal_BMI+ maternal_age + parity + mat_smk_preg + maternal_education + social_class + bf_intention + cell counts + SVs	2.34197	1.28748	chr6	80816217	BCKDHB;BCKDHB
cg09981375	0.000415439	0.000129157	3.21654	0.00135583	0.000196602	8.51805e-05	2.30807	0.0212891	methylation ~ maternal_BMI	methylation ~ maternal_BMI+ maternal_age + parity + mat_smk_preg + maternal_education + social_class + bf_intention + cell counts + SVs	2.34197	1.28748	chr17	74068677	SRP68
cg09655005	-9.71024e-05	5.69863e-05	-1.70396	0.0888214	-0.000116872	5.06372e-05	-2.30803	0.02129	methylation ~ maternal_BMI	methylation ~ maternal_BMI+ maternal_age + parity + mat_smk_preg + maternal_education + social_class + bf_intention + cell counts + SVs	2.34197	1.28748	chr16	3054947
cg09839092	7.45893e-05	0.000130197	0.572898	0.566893	-0.000190526	8.25511e-05	-2.30797	0.0212931	methylation ~ maternal_BMI	methylation ~ maternal_BMI+ maternal_age + parity + mat_smk_preg + maternal_education + social_class + bf_intention + cell counts + SVs	2.34197	1.28748	chr21	30446174	CCT8
cg09982174	-0.0003141	0.000182103	-1.72485	0.0849942	-0.000413098	0.000178979	-2.30808	0.0212934	methylation ~ maternal_BMI	methylation ~ maternal_BMI+ maternal_age + parity + mat_smk_preg + maternal_education + social_class + bf_intention + cell counts + SVs	2.34197	1.28748	chr11	26171255
cg01795562	-0.000333613	0.000421435	-0.791611	0.428848	-0.000904157	0.00039176	-2.30794	0.0212943	methylation ~ maternal_BMI	methylation ~ maternal_BMI+ maternal_age + parity + mat_smk_preg + maternal_education + social_class + bf_intention + cell counts + SVs	2.34197	1.28748	chr1	220446194	RAB3GAP2
cg03850986	-0.00166967	0.00103609	-1.61151	0.107505	-0.00192174	0.000832678	-2.30791	0.0212954	methylation ~ maternal_BMI	methylation ~ maternal_BMI+ maternal_age + parity + mat_smk_preg + maternal_education + social_class + bf_intention + cell counts + SVs	2.34197	1.28748	chr10	116408382	ABLIM1;ABLIM1;ABLIM1
cg15700160	-6.93494e-05	2.66973e-05	-2.59762	0.00957883	-6.07994e-05	2.63442e-05	-2.30789	0.021297	methylation ~ maternal_BMI	methylation ~ maternal_BMI+ maternal_age + parity + mat_smk_preg + maternal_education + social_class + bf_intention + cell counts + SVs	2.34197	1.28748	chr1	224033971	TP53BP2;TP53BP2
cg09859322	-1.90568e-05	6.40242e-05	-0.297651	0.766057	-0.000115812	5.0181e-05	-2.30788	0.0213022	methylation ~ maternal_BMI	methylation ~ maternal_BMI+ maternal_age + parity + mat_smk_preg + maternal_education + social_class + bf_intention + cell counts + SVs	2.34197	1.28748	chr5	64064520	SDCCAG10;SFRS12IP1
cg20794855	0.000643008	0.000770651	0.834371	0.404348	-0.000797733	0.000345671	-2.30778	0.0213027	methylation ~ maternal_BMI	methylation ~ maternal_BMI+ maternal_age + parity + mat_smk_preg + maternal_education + social_class + bf_intention + cell counts + SVs	2.34197	1.28748	chr8	67365340	ADHFE1
cg09184730	-6.78112e-05	3.03157e-05	-2.23683	0.0256041	-5.73039e-05	2.48305e-05	-2.3078	0.0213034	methylation ~ maternal_BMI	methylation ~ maternal_BMI+ maternal_age + parity + mat_smk_preg + maternal_education + social_class + bf_intention + cell counts + SVs	2.34197	1.28748	chr6	167275834	RPS6KA2
cg11198358	-2.25947e-05	1.38847e-05	-1.62731	0.10411	-2.93982e-05	1.27387e-05	-2.30779	0.0213038	methylation ~ maternal_BMI	methylation ~ maternal_BMI+ maternal_age + parity + mat_smk_preg + maternal_education + social_class + bf_intention + cell counts + SVs	2.34197	1.28748	chr17	47928494
cg19460016	0.000769825	0.000612588	1.25668	0.20928	0.00118123	0.000511848	2.30777	0.0213051	methylation ~ maternal_BMI	methylation ~ maternal_BMI+ maternal_age + parity + mat_smk_preg + maternal_education + social_class + bf_intention + cell counts + SVs	2.34197	1.28748	chr5	179306266	TBC1D9B;TBC1D9B
cg20697424	0.000667224	0.000539495	1.23676	0.216581	0.00109487	0.000474435	2.30772	0.0213069	methylation ~ maternal_BMI	methylation ~ maternal_BMI+ maternal_age + parity + mat_smk_preg + maternal_education + social_class + bf_intention + cell counts + SVs	2.34197	1.28748	chr17	40191807
cg23614791	-4.98188e-05	3.5378e-05	-1.40819	0.159513	-7.33806e-05	3.1797e-05	-2.30778	0.021307	methylation ~ maternal_BMI	methylation ~ maternal_BMI+ maternal_age + parity + mat_smk_preg + maternal_education + social_class + bf_intention + cell counts + SVs	2.34197	1.28748	chr12	81471754	ACSS3
cg00955780	0.00165412	0.000659181	2.50936	0.0123128	0.00145489	0.000630453	2.30769	0.0213074	methylation ~ maternal_BMI	methylation ~ maternal_BMI+ maternal_age + parity + mat_smk_preg + maternal_education + social_class + bf_intention + cell counts + SVs	2.34197	1.28748	chr12	8025861	SLC2A14
cg07461772	0.000870235	0.000322536	2.6981	0.00713807	0.000727321	0.000315173	2.30769	0.0213105	methylation ~ maternal_BMI	methylation ~ maternal_BMI+ maternal_age + parity + mat_smk_preg + maternal_education + social_class + bf_intention + cell counts + SVs	2.34197	1.28748	chr16	68482809	SMPD3
cg14213992	0.00062635	0.000171335	3.65571	0.000275294	0.000283762	0.000122966	2.30765	0.0213132	methylation ~ maternal_BMI	methylation ~ maternal_BMI+ maternal_age + parity + mat_smk_preg + maternal_education + social_class + bf_intention + cell counts + SVs	2.34197	1.28748	chr19	40503358	ZNF546
cg04945434	-0.000487937	0.000177122	-2.7548	0.00602189	-0.000356755	0.000154602	-2.30757	0.021317	methylation ~ maternal_BMI	methylation ~ maternal_BMI+ maternal_age + parity + mat_smk_preg + maternal_education + social_class + bf_intention + cell counts + SVs	2.34197	1.28748	chr11	15668544
cg22132876	0.000652452	0.000689273	0.94658	0.344173	0.00124911	0.000541315	2.30755	0.021319	methylation ~ maternal_BMI	methylation ~ maternal_BMI+ maternal_age + parity + mat_smk_preg + maternal_education + social_class + bf_intention + cell counts + SVs	2.34197	1.28748	chr20	62189343
cg06751898	0.00119136	0.00048703	2.44617	0.014676	0.00104346	0.000452207	2.30747	0.0213196	methylation ~ maternal_BMI	methylation ~ maternal_BMI+ maternal_age + parity + mat_smk_preg + maternal_education + social_class + bf_intention + cell counts + SVs	2.34197	1.28748	chr16	89114766
cg12659009	0.000264231	0.00062207	0.42476	0.671139	0.000801662	0.000347412	2.30752	0.0213199	methylation ~ maternal_BMI	methylation ~ maternal_BMI+ maternal_age + parity + mat_smk_preg + maternal_education + social_class + bf_intention + cell counts + SVs	2.34197	1.28748	chr5	135268802	FBXL21
cg07138115	-0.000375089	0.000462888	-0.810324	0.418021	-0.000932583	0.000404159	-2.30747	0.0213201	methylation ~ maternal_BMI	methylation ~ maternal_BMI+ maternal_age + parity + mat_smk_preg + maternal_education + social_class + bf_intention + cell counts + SVs	2.34197	1.28748	chr8	26370349	PNMA2
cg25201359	-5.53835e-05	2.67914e-05	-2.06722	0.0390707	-5.98082e-05	2.59193e-05	-2.30747	0.0213206	methylation ~ maternal_BMI	methylation ~ maternal_BMI+ maternal_age + parity + mat_smk_preg + maternal_education + social_class + bf_intention + cell counts + SVs	2.34197	1.28748	chr7	158622466	ESYT2
cg13115118	0.00136178	0.0010417	1.30726	0.191539	0.00177841	0.000770732	2.30743	0.021322	methylation ~ maternal_BMI	methylation ~ maternal_BMI+ maternal_age + parity + mat_smk_preg + maternal_education + social_class + bf_intention + cell counts + SVs	2.34197	1.28748	chrX	154299794	BRCC3;BRCC3;BRCC3;MTCP1;MTCP1NB;BRCC3
cg03599928	0.000303233	0.000571977	0.530149	0.596172	0.00107427	0.000465577	2.30739	0.0213249	methylation ~ maternal_BMI	methylation ~ maternal_BMI+ maternal_age + parity + mat_smk_preg + maternal_education + social_class + bf_intention + cell counts + SVs	2.34197	1.28748	chr16	68405168	SMPD3
cg12347123	-0.000354678	0.000121134	-2.92798	0.00351998	-0.000248002	0.000107481	-2.30741	0.0213258	methylation ~ maternal_BMI	methylation ~ maternal_BMI+ maternal_age + parity + mat_smk_preg + maternal_education + social_class + bf_intention + cell counts + SVs	2.34197	1.28748	chr2	9686808	ADAM17
cg25712246	-7.5393e-05	5.76555e-05	-1.30765	0.19142	-0.000107045	4.63905e-05	-2.30749	0.0213261	methylation ~ maternal_BMI	methylation ~ maternal_BMI+ maternal_age + parity + mat_smk_preg + maternal_education + social_class + bf_intention + cell counts + SVs	2.34197	1.28748	chr22	24407975	CABIN1
cg04673937	-0.000140835	0.000177828	-0.791975	0.428641	-0.000368003	0.000159482	-2.30749	0.0213261	methylation ~ maternal_BMI	methylation ~ maternal_BMI+ maternal_age + parity + mat_smk_preg + maternal_education + social_class + bf_intention + cell counts + SVs	2.34197	1.28748	chr15	69366984	MIR548H4
cg16652264	-0.00107197	0.000480877	-2.2292	0.0261107	-0.000998738	0.000432845	-2.30738	0.0213282	methylation ~ maternal_BMI	methylation ~ maternal_BMI+ maternal_age + parity + mat_smk_preg + maternal_education + social_class + bf_intention + cell counts + SVs	2.34197	1.28748	chr4	97948716
cg07710450	0.0003913	0.00037423	1.04562	0.29609	0.000721195	0.000312571	2.3073	0.0213308	methylation ~ maternal_BMI	methylation ~ maternal_BMI+ maternal_age + parity + mat_smk_preg + maternal_education + social_class + bf_intention + cell counts + SVs	2.34197	1.28748	chr16	911786	LMF1
cg09692129	-3.0555e-05	2.04173e-05	-1.49652	0.134956	-3.88919e-05	1.68561e-05	-2.30729	0.0213311	methylation ~ maternal_BMI	methylation ~ maternal_BMI+ maternal_age + parity + mat_smk_preg + maternal_education + social_class + bf_intention + cell counts + SVs	2.34197	1.28748	chr4	58029962
cg14986395	-6.99474e-05	3.92867e-05	-1.78044	0.0754314	-8.56789e-05	3.7133e-05	-2.30735	0.0213313	methylation ~ maternal_BMI	methylation ~ maternal_BMI+ maternal_age + parity + mat_smk_preg + maternal_education + social_class + bf_intention + cell counts + SVs	2.34197	1.28748	chr3	49824225	IP6K1;IP6K1
cg16925766	-3.99836e-05	2.09024e-05	-1.91288	0.0561632	-4.81854e-05	2.08837e-05	-2.30732	0.0213314	methylation ~ maternal_BMI	methylation ~ maternal_BMI+ maternal_age + parity + mat_smk_preg + maternal_education + social_class + bf_intention + cell counts + SVs	2.34197	1.28748	chr1	167683831
cg18873844	-6.12182e-05	9.79518e-05	-0.624983	0.532184	-0.000154616	6.70101e-05	-2.30735	0.0213326	methylation ~ maternal_BMI	methylation ~ maternal_BMI+ maternal_age + parity + mat_smk_preg + maternal_education + social_class + bf_intention + cell counts + SVs	2.34197	1.28748	chr10	79165661	KCNMA1;KCNMA1;KCNMA1;KCNMA1
cg13517826	0.0009286	0.000559825	1.65873	0.0976087	0.00121377	0.000526059	2.30729	0.0213334	methylation ~ maternal_BMI	methylation ~ maternal_BMI+ maternal_age + parity + mat_smk_preg + maternal_education + social_class + bf_intention + cell counts + SVs	2.34197	1.28748	chr19	5039857	KDM4B
cg27390425	-3.88472e-05	1.60762e-05	-2.41644	0.0159228	-3.29757e-05	1.42925e-05	-2.3072	0.0213381	methylation ~ maternal_BMI	methylation ~ maternal_BMI+ maternal_age + parity + mat_smk_preg + maternal_education + social_class + bf_intention + cell counts + SVs	2.34197	1.28748	chr1	212964975	TATDN3;TATDN3;NSL1;NSL1;TATDN3;TATDN3;TATDN3
cg12419451	0.000404412	0.000155983	2.59266	0.0097177	0.000201168	8.71932e-05	2.30715	0.0213397	methylation ~ maternal_BMI	methylation ~ maternal_BMI+ maternal_age + parity + mat_smk_preg + maternal_education + social_class + bf_intention + cell counts + SVs	2.34197	1.28748	chr17	3539439	SHPK;CTNS;CTNS
cg09999194	-7.24721e-05	2.62949e-05	-2.75613	0.005998	-5.76604e-05	2.49919e-05	-2.30717	0.0213399	methylation ~ maternal_BMI	methylation ~ maternal_BMI+ maternal_age + parity + mat_smk_preg + maternal_education + social_class + bf_intention + cell counts + SVs	2.34197	1.28748	chr17	77765305
cg02459866	-0.000536174	0.000203072	-2.64031	0.00846339	-0.000391292	0.0001696	-2.30715	0.0213405	methylation ~ maternal_BMI	methylation ~ maternal_BMI+ maternal_age + parity + mat_smk_preg + maternal_education + social_class + bf_intention + cell counts + SVs	2.34197	1.28748	chr16	31203793	FUS;FUS;FUS;FUS
cg11939399	0.00204766	0.000709734	2.88511	0.00402962	0.00158229	0.000685842	2.30708	0.0213422	methylation ~ maternal_BMI	methylation ~ maternal_BMI+ maternal_age + parity + mat_smk_preg + maternal_education + social_class + bf_intention + cell counts + SVs	2.34197	1.28748	chr4	57773300	REST
cg19338212	0.000499537	0.000162235	3.07909	0.00215535	0.000258687	0.000112127	2.30709	0.0213424	methylation ~ maternal_BMI	methylation ~ maternal_BMI+ maternal_age + parity + mat_smk_preg + maternal_education + social_class + bf_intention + cell counts + SVs	2.34197	1.28748	chr19	20012149	ZNF93
cg26800893	-0.000167144	0.000164434	-1.01648	0.309745	-0.000342446	0.00014843	-2.30712	0.0213444	methylation ~ maternal_BMI	methylation ~ maternal_BMI+ maternal_age + parity + mat_smk_preg + maternal_education + social_class + bf_intention + cell counts + SVs	2.34197	1.28748	chr11	67184596	ATPGD1;ATPGD1
cg15503553	-3.38937e-05	2.38633e-05	-1.42033	0.155952	-5.2139e-05	2.25992e-05	-2.30712	0.0213451	methylation ~ maternal_BMI	methylation ~ maternal_BMI+ maternal_age + parity + mat_smk_preg + maternal_education + social_class + bf_intention + cell counts + SVs	2.34197	1.28748	chr3	185216877	TMEM41A
cg22802720	-1.87023e-05	1.53287e-05	-1.22009	0.222832	-3.10674e-05	1.34664e-05	-2.30703	0.0213457	methylation ~ maternal_BMI	methylation ~ maternal_BMI+ maternal_age + parity + mat_smk_preg + maternal_education + social_class + bf_intention + cell counts + SVs	2.34197	1.28748	chr1	151170879	PIP5K1A;PIP5K1A;PIP5K1A;PIP5K1A
cg15243267	-4.41564e-05	2.76735e-05	-1.59562	0.111014	-5.85133e-05	2.53631e-05	-2.30702	0.0213468	methylation ~ maternal_BMI	methylation ~ maternal_BMI+ maternal_age + parity + mat_smk_preg + maternal_education + social_class + bf_intention + cell counts + SVs	2.34197	1.28748	chr7	111846539	DOCK4;ZNF277
cg09617319	-0.000516879	0.000268899	-1.9222	0.0549754	-0.000558297	0.000242	-2.30701	0.0213474	methylation ~ maternal_BMI	methylation ~ maternal_BMI+ maternal_age + parity + mat_smk_preg + maternal_education + social_class + bf_intention + cell counts + SVs	2.34197	1.28748	chr2	219245556	SLC11A1
cg04794887	0.000669463	0.000204007	3.28157	0.00108208	0.000227819	9.87523e-05	2.30697	0.0213486	methylation ~ maternal_BMI	methylation ~ maternal_BMI+ maternal_age + parity + mat_smk_preg + maternal_education + social_class + bf_intention + cell counts + SVs	2.34197	1.28748	chr4	1858231	LETM1
cg03416601	-0.000828689	0.000298434	-2.77679	0.00563322	-0.000644355	0.000279306	-2.30698	0.0213493	methylation ~ maternal_BMI	methylation ~ maternal_BMI+ maternal_age + parity + mat_smk_preg + maternal_education + social_class + bf_intention + cell counts + SVs	2.34197	1.28748	chr16	82132065	HSD17B2
cg05660570	-4.25164e-05	4.97853e-05	-0.853995	0.393395	-9.35792e-05	4.05635e-05	-2.30698	0.0213514	methylation ~ maternal_BMI	methylation ~ maternal_BMI+ maternal_age + parity + mat_smk_preg + maternal_education + social_class + bf_intention + cell counts + SVs	2.34197	1.28748	chr19	50432873	NUP62;NUP62;NUP62;IL4I1;ATF5;NUP62
cg09318248	0.000290467	8.51493e-05	3.41126	0.000682779	0.000138779	6.01577e-05	2.30692	0.0213517	methylation ~ maternal_BMI	methylation ~ maternal_BMI+ maternal_age + parity + mat_smk_preg + maternal_education + social_class + bf_intention + cell counts + SVs	2.34197	1.28748	chr9	136891078	NCRNA00094
cg21165122	-2.38011e-06	0.000407204	-0.005845	0.995338	-0.000557777	0.000241788	-2.30689	0.0213527	methylation ~ maternal_BMI	methylation ~ maternal_BMI+ maternal_age + parity + mat_smk_preg + maternal_education + social_class + bf_intention + cell counts + SVs	2.34197	1.28748	chr7	149321434	ZNF767;ZNF767
cg06588832	-0.000251018	0.000346314	-0.724825	0.468795	-0.000585368	0.000253746	-2.30691	0.021353	methylation ~ maternal_BMI	methylation ~ maternal_BMI+ maternal_age + parity + mat_smk_preg + maternal_education + social_class + bf_intention + cell counts + SVs	2.34197	1.28748	chr7	72416880	POM121
cg26837853	-0.00158125	0.000638534	-2.47637	0.0135015	-0.00141368	0.000612806	-2.3069	0.0213533	methylation ~ maternal_BMI	methylation ~ maternal_BMI+ maternal_age + parity + mat_smk_preg + maternal_education + social_class + bf_intention + cell counts + SVs	2.34197	1.28748	chr8	3970118	CSMD1
cg05988548	-0.000251431	0.000670772	-0.374838	0.707892	-0.00115875	0.000502307	-2.30686	0.0213549	methylation ~ maternal_BMI	methylation ~ maternal_BMI+ maternal_age + parity + mat_smk_preg + maternal_education + social_class + bf_intention + cell counts + SVs	2.34197	1.28748	chr7	38695932
cg12975464	-3.06329e-05	1.61653e-05	-1.89498	0.0584959	-3.55779e-05	1.54226e-05	-2.30686	0.0213553	methylation ~ maternal_BMI	methylation ~ maternal_BMI+ maternal_age + parity + mat_smk_preg + maternal_education + social_class + bf_intention + cell counts + SVs	2.34197	1.28748	chr4	141075368	MAML3
cg16117910	-4.29854e-05	3.26131e-05	-1.31804	0.187911	-6.66773e-05	2.89036e-05	-2.30689	0.0213556	methylation ~ maternal_BMI	methylation ~ maternal_BMI+ maternal_age + parity + mat_smk_preg + maternal_education + social_class + bf_intention + cell counts + SVs	2.34197	1.28748	chr2	109745648	SH3RF3;LOC100287216
cg06076480	-0.000828088	0.000264644	-3.12906	0.00182493	-0.000421534	0.000182729	-2.30688	0.021356	methylation ~ maternal_BMI	methylation ~ maternal_BMI+ maternal_age + parity + mat_smk_preg + maternal_education + social_class + bf_intention + cell counts + SVs	2.34197	1.28748	chr3	106529684
cg20664636	-0.00017642	0.000153297	-1.15084	0.250191	-0.000302336	0.000131056	-2.30692	0.0213582	methylation ~ maternal_BMI	methylation ~ maternal_BMI+ maternal_age + parity + mat_smk_preg + maternal_education + social_class + bf_intention + cell counts + SVs	2.34197	1.28748	chr17	1959596	HIC1;HIC1
cg19928739	0.000264975	0.000169079	1.56717	0.117518	0.000356596	0.000154583	2.30683	0.0213585	methylation ~ maternal_BMI	methylation ~ maternal_BMI+ maternal_age + parity + mat_smk_preg + maternal_education + social_class + bf_intention + cell counts + SVs	2.34197	1.28748	chr1	2089555	PRKCZ;PRKCZ;PRKCZ
cg16273664	-0.00270663	0.000927172	-2.91923	0.00361816	-0.00107837	0.000467478	-2.30678	0.0213585	methylation ~ maternal_BMI	methylation ~ maternal_BMI+ maternal_age + parity + mat_smk_preg + maternal_education + social_class + bf_intention + cell counts + SVs	2.34197	1.28748	chr3	185430333	IGF2BP2;IGF2BP2;C3orf65
cg20976174	-0.000190955	5.51771e-05	-3.46077	0.000570489	-9.56561e-05	4.14669e-05	-2.30681	0.0213588	methylation ~ maternal_BMI	methylation ~ maternal_BMI+ maternal_age + parity + mat_smk_preg + maternal_education + social_class + bf_intention + cell counts + SVs	2.34197	1.28748	chr3	183415827	YEATS2
cg04180046	0.00347859	0.00115318	3.01651	0.00264679	0.00254168	0.00110184	2.30677	0.0213594	methylation ~ maternal_BMI	methylation ~ maternal_BMI+ maternal_age + parity + mat_smk_preg + maternal_education + social_class + bf_intention + cell counts + SVs	2.34197	1.28748	chr7	45002736	MYO1G
cg18860868	-0.00130654	0.000506365	-2.58024	0.0100701	-0.000959252	0.00041585	-2.30672	0.0213625	methylation ~ maternal_BMI	methylation ~ maternal_BMI+ maternal_age + parity + mat_smk_preg + maternal_education + social_class + bf_intention + cell counts + SVs	2.34197	1.28748	chr12	117588951	FBXO21;FBXO21
cg08815398	-2.52567e-05	2.27134e-05	-1.11197	0.266521	-4.83321e-05	2.09526e-05	-2.30673	0.0213629	methylation ~ maternal_BMI	methylation ~ maternal_BMI+ maternal_age + parity + mat_smk_preg + maternal_education + social_class + bf_intention + cell counts + SVs	2.34197	1.28748	chr12	65218869
cg23717686	-4.75403e-05	2.1152e-05	-2.24756	0.0249072	-4.83706e-05	2.097e-05	-2.30665	0.0213674	methylation ~ maternal_BMI	methylation ~ maternal_BMI+ maternal_age + parity + mat_smk_preg + maternal_education + social_class + bf_intention + cell counts + SVs	2.34197	1.28748	chr20	44044727	PIGT;PIGT
cg11381149	0.000113145	0.000356846	0.31707	0.751284	0.000551284	0.000238991	2.30671	0.0213697	methylation ~ maternal_BMI	methylation ~ maternal_BMI+ maternal_age + parity + mat_smk_preg + maternal_education + social_class + bf_intention + cell counts + SVs	2.34197	1.28748	chr6	134356379	SLC2A12
cg19721944	-4.16515e-06	4.7269e-05	-0.0881158	0.92981	-7.63855e-05	3.31151e-05	-2.30666	0.0213719	methylation ~ maternal_BMI	methylation ~ maternal_BMI+ maternal_age + parity + mat_smk_preg + maternal_education + social_class + bf_intention + cell counts + SVs	2.34197	1.28748	chr15	45004323	B2M
cg15462174	-4.71144e-05	1.67538e-05	-2.81216	0.00505706	-3.77691e-05	1.63743e-05	-2.30661	0.0213735	methylation ~ maternal_BMI	methylation ~ maternal_BMI+ maternal_age + parity + mat_smk_preg + maternal_education + social_class + bf_intention + cell counts + SVs	2.34197	1.28748	chr10	31608663	ZEB1;ZEB1;LOC220930;ZEB1;ZEB1;ZEB1
cg17504096	-6.27266e-05	2.15025e-05	-2.91718	0.00364191	-4.98091e-05	2.15949e-05	-2.30652	0.0213736	methylation ~ maternal_BMI	methylation ~ maternal_BMI+ maternal_age + parity + mat_smk_preg + maternal_education + social_class + bf_intention + cell counts + SVs	2.34197	1.28748	chr1	205649242	SLC45A3
cg08507009	-4.57516e-05	2.28466e-05	-2.00256	0.0456063	-4.79445e-05	2.0786e-05	-2.30657	0.0213766	methylation ~ maternal_BMI	methylation ~ maternal_BMI+ maternal_age + parity + mat_smk_preg + maternal_education + social_class + bf_intention + cell counts + SVs	2.34197	1.28748	chr8	42752313	RNF170;RNF170;RNF170;RNF170;RNF170;RNF170;HOOK3
cg16357661	-4.59199e-05	3.37547e-05	-1.3604	0.17413	-6.72869e-05	2.9173e-05	-2.30648	0.0213773	methylation ~ maternal_BMI	methylation ~ maternal_BMI+ maternal_age + parity + mat_smk_preg + maternal_education + social_class + bf_intention + cell counts + SVs	2.34197	1.28748	chr1	242011898	EXO1;EXO1;EXO1
cg19085037	-6.3181e-05	2.59768e-05	-2.43221	0.015254	-5.74642e-05	2.49136e-05	-2.30654	0.0213778	methylation ~ maternal_BMI	methylation ~ maternal_BMI+ maternal_age + parity + mat_smk_preg + maternal_education + social_class + bf_intention + cell counts + SVs	2.34197	1.28748	chr12	115106036
cg00453349	-5.9142e-05	3.3077e-05	-1.78801	0.0741992	-6.85481e-05	2.97194e-05	-2.30651	0.0213781	methylation ~ maternal_BMI	methylation ~ maternal_BMI+ maternal_age + parity + mat_smk_preg + maternal_education + social_class + bf_intention + cell counts + SVs	2.34197	1.28748	chr2	110371869	SEPT10;ANKRD57;SEPT10
cg25035988	-0.000112631	9.32988e-05	-1.20721	0.227753	-0.000182928	7.93093e-05	-2.30651	0.0213784	methylation ~ maternal_BMI	methylation ~ maternal_BMI+ maternal_age + parity + mat_smk_preg + maternal_education + social_class + bf_intention + cell counts + SVs	2.34197	1.28748	chr10	57387978
cg25678491	-7.96522e-05	3.10426e-05	-2.5659	0.0104935	-6.5802e-05	2.85295e-05	-2.30645	0.02138	methylation ~ maternal_BMI	methylation ~ maternal_BMI+ maternal_age + parity + mat_smk_preg + maternal_education + social_class + bf_intention + cell counts + SVs	2.34197	1.28748	chr13	101327172	TMTC4;TMTC4
cg21934189	-0.000856731	0.00037007	-2.31505	0.0208901	-0.000800953	0.000347275	-2.30639	0.0213808	methylation ~ maternal_BMI	methylation ~ maternal_BMI+ maternal_age + parity + mat_smk_preg + maternal_education + social_class + bf_intention + cell counts + SVs	2.34197	1.28748	chr7	68252808
cg07947459	0.00039112	0.000232785	1.68018	0.0933625	0.000521877	0.000226268	2.30646	0.0213812	methylation ~ maternal_BMI	methylation ~ maternal_BMI+ maternal_age + parity + mat_smk_preg + maternal_education + social_class + bf_intention + cell counts + SVs	2.34197	1.28748	chr1	19186245	TAS1R2
cg05013250	7.39895e-05	0.000190916	0.387549	0.698465	-0.000244941	0.000106198	-2.30644	0.0213813	methylation ~ maternal_BMI	methylation ~ maternal_BMI+ maternal_age + parity + mat_smk_preg + maternal_education + social_class + bf_intention + cell counts + SVs	2.34197	1.28748	chr11	58345523	ZFP91;LPXN;LPXN;ZFP91-CNTF
cg07719547	-6.27345e-05	3.41556e-05	-1.83673	0.0666646	-6.81709e-05	2.95571e-05	-2.30642	0.0213815	methylation ~ maternal_BMI	methylation ~ maternal_BMI+ maternal_age + parity + mat_smk_preg + maternal_education + social_class + bf_intention + cell counts + SVs	2.34197	1.28748	chr12	9102628	M6PR
cg00156118	-0.00194652	0.000814907	-2.38864	0.0171673	-0.00165454	0.000717387	-2.30634	0.021384	methylation ~ maternal_BMI	methylation ~ maternal_BMI+ maternal_age + parity + mat_smk_preg + maternal_education + social_class + bf_intention + cell counts + SVs	2.34197	1.28748	chr2	85473750	TCF7L1
cg21049302	-0.00115047	0.000405791	-2.83514	0.00471011	-0.000688697	0.000298605	-2.30639	0.0213841	methylation ~ maternal_BMI	methylation ~ maternal_BMI+ maternal_age + parity + mat_smk_preg + maternal_education + social_class + bf_intention + cell counts + SVs	2.34197	1.28748	chr17	53702388
cg13155421	0.000927078	0.000514233	1.80284	0.0718389	0.00105071	0.000455565	2.3064	0.021386	methylation ~ maternal_BMI	methylation ~ maternal_BMI+ maternal_age + parity + mat_smk_preg + maternal_education + social_class + bf_intention + cell counts + SVs	2.34197	1.28748	chr3	105717036
cg00811051	-5.15681e-05	1.92364e-05	-2.68076	0.0075141	-4.37416e-05	1.89662e-05	-2.30629	0.0213878	methylation ~ maternal_BMI	methylation ~ maternal_BMI+ maternal_age + parity + mat_smk_preg + maternal_education + social_class + bf_intention + cell counts + SVs	2.34197	1.28748	chr4	100868099	DNAJB14
cg08608780	-0.000655139	0.000349999	-1.87183	0.0616356	-0.000787852	0.000341613	-2.30627	0.0213881	methylation ~ maternal_BMI	methylation ~ maternal_BMI+ maternal_age + parity + mat_smk_preg + maternal_education + social_class + bf_intention + cell counts + SVs	2.34197	1.28748	chr8	89434982
cg02435495	-9.36181e-05	5.87506e-05	-1.59348	0.111495	-0.000120995	5.24626e-05	-2.30631	0.021389	methylation ~ maternal_BMI	methylation ~ maternal_BMI+ maternal_age + parity + mat_smk_preg + maternal_education + social_class + bf_intention + cell counts + SVs	2.34197	1.28748	chr17	36103289	HNF1B;HNF1B
cg09867230	-3.16579e-05	6.23716e-05	-0.507569	0.611912	-0.000120954	5.24469e-05	-2.30622	0.0213915	methylation ~ maternal_BMI	methylation ~ maternal_BMI+ maternal_age + parity + mat_smk_preg + maternal_education + social_class + bf_intention + cell counts + SVs	2.34197	1.28748	chr1	154972398
cg01828414	-2.42753e-05	1.98617e-05	-1.22222	0.222031	-4.05941e-05	1.76015e-05	-2.30628	0.021392	methylation ~ maternal_BMI	methylation ~ maternal_BMI+ maternal_age + parity + mat_smk_preg + maternal_education + social_class + bf_intention + cell counts + SVs	2.34197	1.28748	chr22	17652594
cg04603730	-1.68376e-05	3.33036e-05	-0.50558	0.613307	-6.64638e-05	2.88198e-05	-2.30618	0.0213943	methylation ~ maternal_BMI	methylation ~ maternal_BMI+ maternal_age + parity + mat_smk_preg + maternal_education + social_class + bf_intention + cell counts + SVs	2.34197	1.28748	chr13	96204870	CLDN10;CLDN10;CLDN10
cg00540449	0.000325163	0.00021835	1.48919	0.136879	0.000450807	0.000195478	2.30618	0.0213949	methylation ~ maternal_BMI	methylation ~ maternal_BMI+ maternal_age + parity + mat_smk_preg + maternal_education + social_class + bf_intention + cell counts + SVs	2.34197	1.28748	chr16	82204945	MPHOSPH6
cg20624941	-0.00118576	0.000492667	-2.40682	0.0163424	-0.00103305	0.000447964	-2.3061	0.0213969	methylation ~ maternal_BMI	methylation ~ maternal_BMI+ maternal_age + parity + mat_smk_preg + maternal_education + social_class + bf_intention + cell counts + SVs	2.34197	1.28748	chr12	125811144	TMEM132B
cg21786227	-0.0010271	0.000550219	-1.8667	0.0623513	-0.00101247	0.000439034	-2.30613	0.021397	methylation ~ maternal_BMI	methylation ~ maternal_BMI+ maternal_age + parity + mat_smk_preg + maternal_education + social_class + bf_intention + cell counts + SVs	2.34197	1.28748	chr1	154951605	CKS1B;CKS1B
cg18447419	0.00206965	0.000900609	2.29806	0.0218475	0.00209989	0.000910558	2.30616	0.0213977	methylation ~ maternal_BMI	methylation ~ maternal_BMI+ maternal_age + parity + mat_smk_preg + maternal_education + social_class + bf_intention + cell counts + SVs	2.34197	1.28748	chr5	496299	SLC9A3
cg13273396	-1.31193e-06	0.000166549	-0.00787712	0.993717	-0.000307862	0.000133502	-2.30604	0.0214022	methylation ~ maternal_BMI	methylation ~ maternal_BMI+ maternal_age + parity + mat_smk_preg + maternal_education + social_class + bf_intention + cell counts + SVs	2.34197	1.28748	chr12	81471867	ACSS3;ACSS3
cg15648188	0.00056395	0.000520221	1.08406	0.278704	0.00101485	0.000440085	2.30603	0.0214034	methylation ~ maternal_BMI	methylation ~ maternal_BMI+ maternal_age + parity + mat_smk_preg + maternal_education + social_class + bf_intention + cell counts + SVs	2.34197	1.28748	chr1	147531342
cg16849860	-0.00260803	0.000856905	-3.04354	0.00242295	-0.00108557	0.000470763	-2.30597	0.0214041	methylation ~ maternal_BMI	methylation ~ maternal_BMI+ maternal_age + parity + mat_smk_preg + maternal_education + social_class + bf_intention + cell counts + SVs	2.34197	1.28748	chr7	48352531	ABCA13
cg03607680	-4.55782e-05	2.47074e-05	-1.84472	0.0654989	-5.50904e-05	2.38891e-05	-2.30609	0.0214057	methylation ~ maternal_BMI	methylation ~ maternal_BMI+ maternal_age + parity + mat_smk_preg + maternal_education + social_class + bf_intention + cell counts + SVs	2.34197	1.28748	chr1	48450020
cg20495964	0.000958871	0.000425845	2.25169	0.0246438	0.000945221	0.000409906	2.30595	0.0214075	methylation ~ maternal_BMI	methylation ~ maternal_BMI+ maternal_age + parity + mat_smk_preg + maternal_education + social_class + bf_intention + cell counts + SVs	2.34197	1.28748	chr6	36744880	CPNE5
cg26349358	0.00208049	0.000886205	2.34764	0.0191619	0.00184734	0.000801139	2.3059	0.0214081	methylation ~ maternal_BMI	methylation ~ maternal_BMI+ maternal_age + parity + mat_smk_preg + maternal_education + social_class + bf_intention + cell counts + SVs	2.34197	1.28748	chr2	468989
cg05311119	0.00103258	0.000445949	2.31546	0.0208685	0.000686228	0.000297594	2.30592	0.0214084	methylation ~ maternal_BMI	methylation ~ maternal_BMI+ maternal_age + parity + mat_smk_preg + maternal_education + social_class + bf_intention + cell counts + SVs	2.34197	1.28748	chr4	1805090	FGFR3;FGFR3;FGFR3
cg18159666	-0.00114316	0.00104707	-1.09177	0.275297	-0.00218841	0.000949057	-2.30588	0.0214092	methylation ~ maternal_BMI	methylation ~ maternal_BMI+ maternal_age + parity + mat_smk_preg + maternal_education + social_class + bf_intention + cell counts + SVs	2.34197	1.28748	chr8	29177713
cg01749539	0.00102305	0.000619213	1.65218	0.0989328	0.00120737	0.000523615	2.30584	0.0214116	methylation ~ maternal_BMI	methylation ~ maternal_BMI+ maternal_age + parity + mat_smk_preg + maternal_education + social_class + bf_intention + cell counts + SVs	2.34197	1.28748	chr17	75473969	SEPT9;SEPT9;SEPT9;SEPT9;SEPT9;SEPT9;SEPT9
cg15147435	0.000146595	3.97854e-05	3.68464	0.000246555	7.88181e-05	3.41803e-05	2.30595	0.021412	methylation ~ maternal_BMI	methylation ~ maternal_BMI+ maternal_age + parity + mat_smk_preg + maternal_education + social_class + bf_intention + cell counts + SVs	2.34197	1.28748	chr12	49319453	FKBP11;FKBP11;FKBP11
cg10146185	-2.83318e-05	1.31642e-05	-2.15219	0.0317208	-2.84226e-05	1.23259e-05	-2.30593	0.0214131	methylation ~ maternal_BMI	methylation ~ maternal_BMI+ maternal_age + parity + mat_smk_preg + maternal_education + social_class + bf_intention + cell counts + SVs	2.34197	1.28748	chr2	73340328	RAB11FIP5
cg08845721	0.000165634	0.000615467	0.269119	0.787915	0.000917765	0.000398023	2.30581	0.0214154	methylation ~ maternal_BMI	methylation ~ maternal_BMI+ maternal_age + parity + mat_smk_preg + maternal_education + social_class + bf_intention + cell counts + SVs	2.34197	1.28748	chr5	142780693	NR3C1;NR3C1;NR3C1;NR3C1;NR3C1;NR3C1;NR3C1
cg18890830	0.00103088	0.000721089	1.42962	0.153261	0.00152025	0.000659331	2.30575	0.0214179	methylation ~ maternal_BMI	methylation ~ maternal_BMI+ maternal_age + parity + mat_smk_preg + maternal_education + social_class + bf_intention + cell counts + SVs	2.34197	1.28748	chr6	28479384	GPX6
cg22719871	-0.00109715	0.000428157	-2.56249	0.0105947	-0.000797571	0.000345912	-2.30571	0.0214197	methylation ~ maternal_BMI	methylation ~ maternal_BMI+ maternal_age + parity + mat_smk_preg + maternal_education + social_class + bf_intention + cell counts + SVs	2.34197	1.28748	chr11	66105148	BRMS1;BRMS1;RIN1
cg06906268	-0.00140815	0.000628717	-2.23972	0.0254125	-0.00116556	0.000505521	-2.30566	0.0214214	methylation ~ maternal_BMI	methylation ~ maternal_BMI+ maternal_age + parity + mat_smk_preg + maternal_education + social_class + bf_intention + cell counts + SVs	2.34197	1.28748	chr17	27333006	SEZ6;SEZ6;SEZ6;SEZ6
cg10835712	-0.00139486	0.000501254	-2.78274	0.00553227	-0.000971328	0.000421272	-2.3057	0.0214218	methylation ~ maternal_BMI	methylation ~ maternal_BMI+ maternal_age + parity + mat_smk_preg + maternal_education + social_class + bf_intention + cell counts + SVs	2.34197	1.28748	chr14	57269102	OTX2;OTX2
cg00004859	-0.000655491	0.00101752	-0.644206	0.519647	0.00103523	0.000448999	2.30564	0.0214225	methylation ~ maternal_BMI	methylation ~ maternal_BMI+ maternal_age + parity + mat_smk_preg + maternal_education + social_class + bf_intention + cell counts + SVs	2.34197	1.28748	chr3	110612894
cg10054025	-0.000909881	0.000323536	-2.8123	0.00505241	-0.000654325	0.000283794	-2.30563	0.0214231	methylation ~ maternal_BMI	methylation ~ maternal_BMI+ maternal_age + parity + mat_smk_preg + maternal_education + social_class + bf_intention + cell counts + SVs	2.34197	1.28748	chr20	4204693	ADRA1D
cg02737554	0.000268411	0.000272114	0.986392	0.324275	0.000500844	0.00021722	2.30569	0.0214235	methylation ~ maternal_BMI	methylation ~ maternal_BMI+ maternal_age + parity + mat_smk_preg + maternal_education + social_class + bf_intention + cell counts + SVs	2.34197	1.28748	chr3	36690229
cg13306164	-3.36535e-05	2.25775e-05	-1.49058	0.136512	-4.70082e-05	2.03883e-05	-2.30564	0.0214238	methylation ~ maternal_BMI	methylation ~ maternal_BMI+ maternal_age + parity + mat_smk_preg + maternal_education + social_class + bf_intention + cell counts + SVs	2.34197	1.28748	chr1	33352184	HPCA
cg17468569	-0.000935482	0.000360611	-2.59416	0.00967545	-0.000703419	0.000305087	-2.30564	0.0214241	methylation ~ maternal_BMI	methylation ~ maternal_BMI+ maternal_age + parity + mat_smk_preg + maternal_education + social_class + bf_intention + cell counts + SVs	2.34197	1.28748	chr1	162041135	NOS1AP;NOS1AP
cg24576735	0.000385792	0.000131174	2.94107	0.00337604	0.000195137	8.46346e-05	2.30564	0.0214243	methylation ~ maternal_BMI	methylation ~ maternal_BMI+ maternal_age + parity + mat_smk_preg + maternal_education + social_class + bf_intention + cell counts + SVs	2.34197	1.28748	chr10	99473759	MARVELD1;MARVELD1
cg21662494	-6.0233e-05	3.66334e-05	-1.64421	0.100572	-6.80911e-05	2.95332e-05	-2.30558	0.0214281	methylation ~ maternal_BMI	methylation ~ maternal_BMI+ maternal_age + parity + mat_smk_preg + maternal_education + social_class + bf_intention + cell counts + SVs	2.34197	1.28748	chr21	37502552
cg17806482	-0.000782378	0.000344712	-2.26966	0.0235254	-0.000762158	0.000330569	-2.30559	0.0214283	methylation ~ maternal_BMI	methylation ~ maternal_BMI+ maternal_age + parity + mat_smk_preg + maternal_education + social_class + bf_intention + cell counts + SVs	2.34197	1.28748	chr7	107608007	LAMB1
cg06087029	-6.72108e-05	3.8703e-05	-1.73658	0.0828888	-7.21071e-05	3.12755e-05	-2.30555	0.0214283	methylation ~ maternal_BMI	methylation ~ maternal_BMI+ maternal_age + parity + mat_smk_preg + maternal_education + social_class + bf_intention + cell counts + SVs	2.34197	1.28748	chr3	48488078	ATRIP;ATRIP
cg26125625	-4.14045e-05	1.71844e-05	-2.40942	0.0162274	-3.96045e-05	1.71782e-05	-2.30551	0.0214302	methylation ~ maternal_BMI	methylation ~ maternal_BMI+ maternal_age + parity + mat_smk_preg + maternal_education + social_class + bf_intention + cell counts + SVs	2.34197	1.28748	chr3	124860871	SLC12A8
cg01646323	-4.40296e-06	0.000402817	-0.0109304	0.991282	-0.000694915	0.000301417	-2.30549	0.0214313	methylation ~ maternal_BMI	methylation ~ maternal_BMI+ maternal_age + parity + mat_smk_preg + maternal_education + social_class + bf_intention + cell counts + SVs	2.34197	1.28748	chr13	30982428
cg26221019	-3.09368e-05	2.20201e-05	-1.40493	0.160472	-4.70375e-05	2.04024e-05	-2.30548	0.0214319	methylation ~ maternal_BMI	methylation ~ maternal_BMI+ maternal_age + parity + mat_smk_preg + maternal_education + social_class + bf_intention + cell counts + SVs	2.34197	1.28748	chr6	4135837	PECI;PECI;PECI;PECI
cg00651829	-0.000102082	3.44364e-05	-2.96436	0.00313344	-6.48117e-05	2.81122e-05	-2.30547	0.0214336	methylation ~ maternal_BMI	methylation ~ maternal_BMI+ maternal_age + parity + mat_smk_preg + maternal_education + social_class + bf_intention + cell counts + SVs	2.34197	1.28748	chr22	23413066	RTDR1;GNAZ
cg18787908	0.000688445	0.000397618	1.73142	0.0838049	0.00079082	0.000343021	2.30546	0.0214337	methylation ~ maternal_BMI	methylation ~ maternal_BMI+ maternal_age + parity + mat_smk_preg + maternal_education + social_class + bf_intention + cell counts + SVs	2.34197	1.28748	chr1	54060157	GLIS1
cg05826626	-4.31983e-05	3.05145e-05	-1.41567	0.157308	-6.65219e-05	2.8854e-05	-2.30547	0.0214349	methylation ~ maternal_BMI	methylation ~ maternal_BMI+ maternal_age + parity + mat_smk_preg + maternal_education + social_class + bf_intention + cell counts + SVs	2.34197	1.28748	chr6	32820862	PSMB9;PSMB9;TAP1
cg03158666	-1.2464e-05	1.5988e-05	-0.779584	0.435893	-3.17041e-05	1.3752e-05	-2.30541	0.0214367	methylation ~ maternal_BMI	methylation ~ maternal_BMI+ maternal_age + parity + mat_smk_preg + maternal_education + social_class + bf_intention + cell counts + SVs	2.34197	1.28748	chr17	7199744
cg20173120	-0.000270265	0.000367805	-0.734806	0.462697	-0.000574493	0.000249196	-2.30539	0.0214378	methylation ~ maternal_BMI	methylation ~ maternal_BMI+ maternal_age + parity + mat_smk_preg + maternal_education + social_class + bf_intention + cell counts + SVs	2.34197	1.28748	chr3	48660195	TMEM89
cg12363807	-3.67056e-05	4.48392e-05	-0.818606	0.413286	-9.37984e-05	4.06853e-05	-2.30546	0.0214378	methylation ~ maternal_BMI	methylation ~ maternal_BMI+ maternal_age + parity + mat_smk_preg + maternal_education + social_class + bf_intention + cell counts + SVs	2.34197	1.28748	chr13	36920685	SPG20;SPG20;SPG20;SPG20
cg04947339	-0.000784202	0.000534051	-1.4684	0.142431	-0.00119188	0.000517015	-2.30532	0.0214415	methylation ~ maternal_BMI	methylation ~ maternal_BMI+ maternal_age + parity + mat_smk_preg + maternal_education + social_class + bf_intention + cell counts + SVs	2.34197	1.28748	chr14	106214343
cg08663634	-0.00103785	0.000466588	-2.22434	0.0264348	-0.00105311	0.000456819	-2.30531	0.0214415	methylation ~ maternal_BMI	methylation ~ maternal_BMI+ maternal_age + parity + mat_smk_preg + maternal_education + social_class + bf_intention + cell counts + SVs	2.34197	1.28748	chr13	112064940
cg04342538	-3.43352e-05	2.58896e-05	-1.32622	0.185192	-5.37634e-05	2.33214e-05	-2.30533	0.0214431	methylation ~ maternal_BMI	methylation ~ maternal_BMI+ maternal_age + parity + mat_smk_preg + maternal_education + social_class + bf_intention + cell counts + SVs	2.34197	1.28748	chr1	43232911	LEPRE1;LEPRE1;C1orf50
cg14447887	-1.04287e-05	2.06754e-05	-0.504403	0.614134	-3.17207e-05	1.37598e-05	-2.30531	0.0214445	methylation ~ maternal_BMI	methylation ~ maternal_BMI+ maternal_age + parity + mat_smk_preg + maternal_education + social_class + bf_intention + cell counts + SVs	2.34197	1.28748	chr8	117768111	EIF3H
cg04657224	-3.59328e-05	1.58246e-05	-2.2707	0.0234604	-3.24534e-05	1.40779e-05	-2.30527	0.0214445	methylation ~ maternal_BMI	methylation ~ maternal_BMI+ maternal_age + parity + mat_smk_preg + maternal_education + social_class + bf_intention + cell counts + SVs	2.34197	1.28748	chr8	11059038	XKR6
cg14033944	-6.1802e-05	4.66565e-05	-1.32462	0.185719	-8.99118e-05	3.90027e-05	-2.30527	0.0214447	methylation ~ maternal_BMI	methylation ~ maternal_BMI+ maternal_age + parity + mat_smk_preg + maternal_education + social_class + bf_intention + cell counts + SVs	2.34197	1.28748	chr8	11627058	NEIL2;NEIL2;NEIL2;NEIL2
cg02979923	0.000875501	0.000298753	2.93051	0.0034922	0.000513605	0.000222792	2.30531	0.0214451	methylation ~ maternal_BMI	methylation ~ maternal_BMI+ maternal_age + parity + mat_smk_preg + maternal_education + social_class + bf_intention + cell counts + SVs	2.34197	1.28748	chr20	17207337	PCSK2
cg20090558	-6.38774e-05	2.3111e-05	-2.76394	0.0058586	-4.31086e-05	1.87001e-05	-2.30525	0.0214491	methylation ~ maternal_BMI	methylation ~ maternal_BMI+ maternal_age + parity + mat_smk_preg + maternal_education + social_class + bf_intention + cell counts + SVs	2.34197	1.28748	chr2	73403173
cg08395140	-1.99809e-05	9.31028e-05	-0.214611	0.830132	-0.000141258	6.12782e-05	-2.30519	0.0214504	methylation ~ maternal_BMI	methylation ~ maternal_BMI+ maternal_age + parity + mat_smk_preg + maternal_education + social_class + bf_intention + cell counts + SVs	2.34197	1.28748	chr22	31688527	PIK3IP1;PIK3IP1
cg19193201	-0.000252713	8.6821e-05	-2.91073	0.00371905	-0.000148553	6.44412e-05	-2.30525	0.0214506	methylation ~ maternal_BMI	methylation ~ maternal_BMI+ maternal_age + parity + mat_smk_preg + maternal_education + social_class + bf_intention + cell counts + SVs	2.34197	1.28748	chr18	30050907	FAM59A
cg01764011	0.000243587	0.000454644	0.535774	0.59228	0.000713804	0.000309662	2.30511	0.0214537	methylation ~ maternal_BMI	methylation ~ maternal_BMI+ maternal_age + parity + mat_smk_preg + maternal_education + social_class + bf_intention + cell counts + SVs	2.34197	1.28748	chr16	89231512
cg05165559	0.000552479	0.000428091	1.29056	0.197275	0.000853674	0.000370331	2.30516	0.0214546	methylation ~ maternal_BMI	methylation ~ maternal_BMI+ maternal_age + parity + mat_smk_preg + maternal_education + social_class + bf_intention + cell counts + SVs	2.34197	1.28748	chr20	62037758	KCNQ2;KCNQ2;KCNQ2;KCNQ2
cg15720491	-0.000500977	0.000421549	-1.18842	0.235059	-0.000926193	0.00040181	-2.30505	0.0214562	methylation ~ maternal_BMI	methylation ~ maternal_BMI+ maternal_age + parity + mat_smk_preg + maternal_education + social_class + bf_intention + cell counts + SVs	2.34197	1.28748	chr22	24999253	GGT1;GGT1;GGT1;GGT1;GGT1
cg19719311	-6.99526e-05	2.48285e-05	-2.81743	0.00497363	-4.66043e-05	2.02183e-05	-2.30505	0.0214564	methylation ~ maternal_BMI	methylation ~ maternal_BMI+ maternal_age + parity + mat_smk_preg + maternal_education + social_class + bf_intention + cell counts + SVs	2.34197	1.28748	chr1	51443992
cg26547761	-3.49415e-05	1.75615e-05	-1.98966	0.0470057	-3.71094e-05	1.60993e-05	-2.30504	0.021457	methylation ~ maternal_BMI	methylation ~ maternal_BMI+ maternal_age + parity + mat_smk_preg + maternal_education + social_class + bf_intention + cell counts + SVs	2.34197	1.28748	chr1	19578443	MRTO4;KIAA0090
cg10825839	-4.66031e-05	3.49672e-05	-1.33276	0.183032	-6.54814e-05	2.84078e-05	-2.30505	0.0214573	methylation ~ maternal_BMI	methylation ~ maternal_BMI+ maternal_age + parity + mat_smk_preg + maternal_education + social_class + bf_intention + cell counts + SVs	2.34197	1.28748	chr21	46332068	ITGB2;ITGB2
cg02292872	-0.000794492	0.000388789	-2.04351	0.0413663	-0.000776723	0.000336967	-2.30504	0.0214578	methylation ~ maternal_BMI	methylation ~ maternal_BMI+ maternal_age + parity + mat_smk_preg + maternal_education + social_class + bf_intention + cell counts + SVs	2.34197	1.28748	chr22	39538303	CBX7
cg12881470	0.000447418	0.000146569	3.0526	0.00235357	0.000235818	0.000102303	2.30511	0.0214587	methylation ~ maternal_BMI	methylation ~ maternal_BMI+ maternal_age + parity + mat_smk_preg + maternal_education + social_class + bf_intention + cell counts + SVs	2.34197	1.28748	chr20	656861	SCRT2
cg20648385	-8.12406e-05	3.1482e-05	-2.58055	0.0100627	-5.79738e-05	2.51508e-05	-2.30505	0.0214589	methylation ~ maternal_BMI	methylation ~ maternal_BMI+ maternal_age + parity + mat_smk_preg + maternal_education + social_class + bf_intention + cell counts + SVs	2.34197	1.28748	chr11	72525603	ATG16L2
cg12934461	-5.04088e-05	2.76429e-05	-1.82357	0.0686395	-5.82096e-05	2.52537e-05	-2.305	0.0214657	methylation ~ maternal_BMI	methylation ~ maternal_BMI+ maternal_age + parity + mat_smk_preg + maternal_education + social_class + bf_intention + cell counts + SVs	2.34197	1.28748	chr15	90792652	TTLL13
cg13606420	-4.30961e-05	0.000165145	-0.260959	0.794199	-0.000303829	0.000131818	-2.30491	0.0214657	methylation ~ maternal_BMI	methylation ~ maternal_BMI+ maternal_age + parity + mat_smk_preg + maternal_education + social_class + bf_intention + cell counts + SVs	2.34197	1.28748	chr6	10723028	TMEM14C;TMEM14C
cg22560410	-4.23789e-05	1.98981e-05	-2.12979	0.0335302	-4.38686e-05	1.90328e-05	-2.3049	0.0214679	methylation ~ maternal_BMI	methylation ~ maternal_BMI+ maternal_age + parity + mat_smk_preg + maternal_education + social_class + bf_intention + cell counts + SVs	2.34197	1.28748	chr5	139422625	NRG2;NRG2;NRG2;NRG2
cg19285842	-3.76583e-05	5.17464e-05	-0.727748	0.467006	-9.2689e-05	4.02152e-05	-2.30483	0.021471	methylation ~ maternal_BMI	methylation ~ maternal_BMI+ maternal_age + parity + mat_smk_preg + maternal_education + social_class + bf_intention + cell counts + SVs	2.34197	1.28748	chr6	7590417	SNRNP48
cg09918751	0.00319514	0.00124643	2.56344	0.0105656	0.00286512	0.00124316	2.30471	0.0214751	methylation ~ maternal_BMI	methylation ~ maternal_BMI+ maternal_age + parity + mat_smk_preg + maternal_education + social_class + bf_intention + cell counts + SVs	2.34197	1.28748	chr15	100517450	ADAMTS17
cg13192155	0.00239195	0.000918099	2.60532	0.00936828	0.00176267	0.000764813	2.3047	0.0214761	methylation ~ maternal_BMI	methylation ~ maternal_BMI+ maternal_age + parity + mat_smk_preg + maternal_education + social_class + bf_intention + cell counts + SVs	2.34197	1.28748	chrX	48685943	ERAS
cg22800959	0.000256413	0.00012119	2.11579	0.0347129	0.000215135	9.33418e-05	2.30481	0.0214768	methylation ~ maternal_BMI	methylation ~ maternal_BMI+ maternal_age + parity + mat_smk_preg + maternal_education + social_class + bf_intention + cell counts + SVs	2.34197	1.28748	chr6	32020477	TNXB
cg06639496	-0.00139164	0.000484258	-2.87376	0.00417635	-0.000816611	0.00035433	-2.30466	0.0214801	methylation ~ maternal_BMI	methylation ~ maternal_BMI+ maternal_age + parity + mat_smk_preg + maternal_education + social_class + bf_intention + cell counts + SVs	2.34197	1.28748	chr22	50749598
cg17648878	-0.000488814	0.000196488	-2.48775	0.0130808	-0.000396587	0.000172083	-2.30463	0.0214808	methylation ~ maternal_BMI	methylation ~ maternal_BMI+ maternal_age + parity + mat_smk_preg + maternal_education + social_class + bf_intention + cell counts + SVs	2.34197	1.28748	chr12	68052074	DYRK2;DYRK2
cg24336808	-0.000982823	0.000503943	-1.95027	0.0515354	-0.000738306	0.000320353	-2.30466	0.0214811	methylation ~ maternal_BMI	methylation ~ maternal_BMI+ maternal_age + parity + mat_smk_preg + maternal_education + social_class + bf_intention + cell counts + SVs	2.34197	1.28748	chr12	68474606
cg08698477	0.000721932	0.000478746	1.50797	0.132003	0.00100441	0.000435824	2.30462	0.0214811	methylation ~ maternal_BMI	methylation ~ maternal_BMI+ maternal_age + parity + mat_smk_preg + maternal_education + social_class + bf_intention + cell counts + SVs	2.34197	1.28748	chr16	84998531
cg06789667	-7.56987e-05	7.20055e-05	-1.05129	0.293487	-0.000147196	6.3867e-05	-2.30473	0.0214822	methylation ~ maternal_BMI	methylation ~ maternal_BMI+ maternal_age + parity + mat_smk_preg + maternal_education + social_class + bf_intention + cell counts + SVs	2.34197	1.28748	chr6	33393635	SYNGAP1
cg17269430	-4.52931e-05	2.83659e-05	-1.59675	0.110763	-5.62972e-05	2.4428e-05	-2.30462	0.0214823	methylation ~ maternal_BMI	methylation ~ maternal_BMI+ maternal_age + parity + mat_smk_preg + maternal_education + social_class + bf_intention + cell counts + SVs	2.34197	1.28748	chr1	236305619	GPR137B
cg10357721	-4.30817e-05	1.70491e-05	-2.52692	0.011721	-3.20858e-05	1.39225e-05	-2.3046	0.0214837	methylation ~ maternal_BMI	methylation ~ maternal_BMI+ maternal_age + parity + mat_smk_preg + maternal_education + social_class + bf_intention + cell counts + SVs	2.34197	1.28748	chr22	35777053	HMOX1
cg12671030	0.000314219	8.45468e-05	3.71651	0.000218001	0.000167512	7.2684e-05	2.30466	0.0214849	methylation ~ maternal_BMI	methylation ~ maternal_BMI+ maternal_age + parity + mat_smk_preg + maternal_education + social_class + bf_intention + cell counts + SVs	2.34197	1.28748	chr2	109647956
cg19777540	-0.00145519	0.000576912	-2.52238	0.0118728	-0.00133282	0.000578333	-2.30459	0.021485	methylation ~ maternal_BMI	methylation ~ maternal_BMI+ maternal_age + parity + mat_smk_preg + maternal_education + social_class + bf_intention + cell counts + SVs	2.34197	1.28748	chr5	140180691	PCDHA2;PCDHA1;PCDHA1;PCDHA3;PCDHA3
cg10740563	9.77795e-05	0.000228763	0.427428	0.669196	-0.000317852	0.000137924	-2.30455	0.0214859	methylation ~ maternal_BMI	methylation ~ maternal_BMI+ maternal_age + parity + mat_smk_preg + maternal_education + social_class + bf_intention + cell counts + SVs	2.34197	1.28748	chr11	66790615	SYT12
cg24906519	-2.71052e-05	1.79339e-05	-1.5114	0.131126	-3.75986e-05	1.63152e-05	-2.30451	0.0214868	methylation ~ maternal_BMI	methylation ~ maternal_BMI+ maternal_age + parity + mat_smk_preg + maternal_education + social_class + bf_intention + cell counts + SVs	2.34197	1.28748	chr6	53409386	GCLC
cg23547429	0.000223407	0.000482501	0.463019	0.64349	-0.00054343	0.000235815	-2.30447	0.0214887	methylation ~ maternal_BMI	methylation ~ maternal_BMI+ maternal_age + parity + mat_smk_preg + maternal_education + social_class + bf_intention + cell counts + SVs	2.34197	1.28748	chr11	57195025	SLC43A3;SLC43A3;SLC43A3;SLC43A3
cg12827946	0.000429694	0.000458882	0.936394	0.349389	0.000697539	0.000302677	2.30456	0.0214888	methylation ~ maternal_BMI	methylation ~ maternal_BMI+ maternal_age + parity + mat_smk_preg + maternal_education + social_class + bf_intention + cell counts + SVs	2.34197	1.28748	chr3	66513559	LRIG1
cg26303861	-3.96655e-05	1.74669e-05	-2.2709	0.0234469	-3.31633e-05	1.4391e-05	-2.30445	0.0214895	methylation ~ maternal_BMI	methylation ~ maternal_BMI+ maternal_age + parity + mat_smk_preg + maternal_education + social_class + bf_intention + cell counts + SVs	2.34197	1.28748	chr1	20988122	DDOST
cg22162010	-0.000734785	0.000326472	-2.25069	0.0247076	-0.000441338	0.000191513	-2.30448	0.02149	methylation ~ maternal_BMI	methylation ~ maternal_BMI+ maternal_age + parity + mat_smk_preg + maternal_education + social_class + bf_intention + cell counts + SVs	2.34197	1.28748	chr1	113249994	RHOC;RHOC;RHOC;RHOC;RHOC
cg01726854	-3.63264e-05	1.88681e-05	-1.92528	0.0545904	-3.76577e-05	1.63411e-05	-2.30448	0.0214903	methylation ~ maternal_BMI	methylation ~ maternal_BMI+ maternal_age + parity + mat_smk_preg + maternal_education + social_class + bf_intention + cell counts + SVs	2.34197	1.28748	chr17	56429881	SUPT4H1
cg25261151	0.00187268	0.000628499	2.97961	0.00298785	0.00117203	0.000508537	2.3047	0.0214904	methylation ~ maternal_BMI	methylation ~ maternal_BMI+ maternal_age + parity + mat_smk_preg + maternal_education + social_class + bf_intention + cell counts + SVs	2.34197	1.28748	chr8	141476045
cg06289735	-0.00108151	0.000409267	-2.64255	0.0084084	-0.000525982	0.000228244	-2.30448	0.021491	methylation ~ maternal_BMI	methylation ~ maternal_BMI+ maternal_age + parity + mat_smk_preg + maternal_education + social_class + bf_intention + cell counts + SVs	2.34197	1.28748	chr16	18581380	ABCC6P1
cg08891406	-2.52264e-05	1.77688e-05	-1.4197	0.156131	-3.762e-05	1.63251e-05	-2.30443	0.0214939	methylation ~ maternal_BMI	methylation ~ maternal_BMI+ maternal_age + parity + mat_smk_preg + maternal_education + social_class + bf_intention + cell counts + SVs	2.34197	1.28748	chr17	11924092	MAP2K4
cg12841920	-0.00249035	0.000745199	-3.34186	0.000875104	-0.00112997	0.000490359	-2.30438	0.0214941	methylation ~ maternal_BMI	methylation ~ maternal_BMI+ maternal_age + parity + mat_smk_preg + maternal_education + social_class + bf_intention + cell counts + SVs	2.34197	1.28748	chr3	36903038	TRANK1
cg11316386	0.0022328	0.00061642	3.62221	0.000312586	0.00123546	0.000536142	2.30436	0.0214953	methylation ~ maternal_BMI	methylation ~ maternal_BMI+ maternal_age + parity + mat_smk_preg + maternal_education + social_class + bf_intention + cell counts + SVs	2.34197	1.28748	chr1	247275808	C1orf229
cg16219302	-5.24186e-05	3.3087e-05	-1.58427	0.113575	-6.95109e-05	3.01644e-05	-2.3044	0.0214953	methylation ~ maternal_BMI	methylation ~ maternal_BMI+ maternal_age + parity + mat_smk_preg + maternal_education + social_class + bf_intention + cell counts + SVs	2.34197	1.28748	chr15	90895937	ZNF774
cg24301480	-0.000455396	0.000180623	-2.52125	0.011911	-0.000367697	0.000159561	-2.30443	0.0214953	methylation ~ maternal_BMI	methylation ~ maternal_BMI+ maternal_age + parity + mat_smk_preg + maternal_education + social_class + bf_intention + cell counts + SVs	2.34197	1.28748	chr3	42142028	TRAK1
cg13382504	0.000207417	0.000234778	0.883461	0.377284	0.000497023	0.000215687	2.30437	0.0214965	methylation ~ maternal_BMI	methylation ~ maternal_BMI+ maternal_age + parity + mat_smk_preg + maternal_education + social_class + bf_intention + cell counts + SVs	2.34197	1.28748	chr6	112170902	FYN
cg23559352	-9.60646e-05	3.05696e-05	-3.14249	0.00174423	-6.08965e-05	2.64268e-05	-2.30434	0.0214982	methylation ~ maternal_BMI	methylation ~ maternal_BMI+ maternal_age + parity + mat_smk_preg + maternal_education + social_class + bf_intention + cell counts + SVs	2.34197	1.28748	chr18	74203659
cg25134071	0.000761786	0.000590663	1.28971	0.197564	0.00119903	0.000520361	2.30422	0.0215029	methylation ~ maternal_BMI	methylation ~ maternal_BMI+ maternal_age + parity + mat_smk_preg + maternal_education + social_class + bf_intention + cell counts + SVs	2.34197	1.28748	chr19	51506362	KLK9;KLK8;KLK8;KLK8;KLK8
cg19591644	-0.000542523	0.000200298	-2.70858	0.00691903	-0.00037708	0.000163645	-2.30425	0.0215043	methylation ~ maternal_BMI	methylation ~ maternal_BMI+ maternal_age + parity + mat_smk_preg + maternal_education + social_class + bf_intention + cell counts + SVs	2.34197	1.28748	chr10	131911207
cg10736231	-1.82535e-05	1.59103e-05	-1.14728	0.251648	-3.37365e-05	1.46415e-05	-2.30417	0.0215067	methylation ~ maternal_BMI	methylation ~ maternal_BMI+ maternal_age + parity + mat_smk_preg + maternal_education + social_class + bf_intention + cell counts + SVs	2.34197	1.28748	chr7	97881288	TECPR1
cg00080059	0.000181933	9.12067e-05	1.99473	0.0464498	0.000161204	6.9962e-05	2.30417	0.0215074	methylation ~ maternal_BMI	methylation ~ maternal_BMI+ maternal_age + parity + mat_smk_preg + maternal_education + social_class + bf_intention + cell counts + SVs	2.34197	1.28748	chr20	61568856	DIDO1;DIDO1;DIDO1;C20orf11
cg24662653	-3.46202e-05	1.77301e-05	-1.95262	0.0512578	-3.87133e-05	1.68009e-05	-2.30423	0.0215075	methylation ~ maternal_BMI	methylation ~ maternal_BMI+ maternal_age + parity + mat_smk_preg + maternal_education + social_class + bf_intention + cell counts + SVs	2.34197	1.28748	chr7	141401603	KIAA1147
cg02710571	0.000493404	0.000139474	3.53761	0.000430232	0.000265152	0.000115071	2.30425	0.021508	methylation ~ maternal_BMI	methylation ~ maternal_BMI+ maternal_age + parity + mat_smk_preg + maternal_education + social_class + bf_intention + cell counts + SVs	2.34197	1.28748	chr2	223165320	CCDC140
cg08976101	0.00200235	0.000669741	2.98974	0.00288706	0.00142896	0.000620181	2.30411	0.0215091	methylation ~ maternal_BMI	methylation ~ maternal_BMI+ maternal_age + parity + mat_smk_preg + maternal_education + social_class + bf_intention + cell counts + SVs	2.34197	1.28748	chr11	44328423	ALX4
cg05664523	-3.05958e-05	4.00158e-05	-0.764594	0.444765	-7.26624e-05	3.15358e-05	-2.30412	0.0215098	methylation ~ maternal_BMI	methylation ~ maternal_BMI+ maternal_age + parity + mat_smk_preg + maternal_education + social_class + bf_intention + cell counts + SVs	2.34197	1.28748	chr2	677534	TMEM18
cg09058471	-0.000199148	9.70838e-05	-2.0513	0.0406032	-0.000183493	7.9636e-05	-2.30415	0.0215108	methylation ~ maternal_BMI	methylation ~ maternal_BMI+ maternal_age + parity + mat_smk_preg + maternal_education + social_class + bf_intention + cell counts + SVs	2.34197	1.28748	chr1	245628978	KIF26B
cg04457423	0.000524185	0.000167389	3.13155	0.00181026	0.000262142	0.000113769	2.30415	0.0215114	methylation ~ maternal_BMI	methylation ~ maternal_BMI+ maternal_age + parity + mat_smk_preg + maternal_education + social_class + bf_intention + cell counts + SVs	2.34197	1.28748	chr9	130683987	PIP5KL1;PIP5KL1
cg11747771	-6.06281e-05	2.40046e-05	-2.52568	0.0117632	-5.11441e-05	2.21967e-05	-2.30413	0.021512	methylation ~ maternal_BMI	methylation ~ maternal_BMI+ maternal_age + parity + mat_smk_preg + maternal_education + social_class + bf_intention + cell counts + SVs	2.34197	1.28748	chr9	6645468	GLDC
cg11246695	-3.14465e-05	1.41724e-05	-2.21886	0.0268086	-2.96635e-05	1.28743e-05	-2.30409	0.0215123	methylation ~ maternal_BMI	methylation ~ maternal_BMI+ maternal_age + parity + mat_smk_preg + maternal_education + social_class + bf_intention + cell counts + SVs	2.34197	1.28748	chr1	145576023	PIAS3;PIAS3
cg26304213	-4.82235e-05	3.2655e-05	-1.47675	0.140179	-7.11364e-05	3.08744e-05	-2.30406	0.0215128	methylation ~ maternal_BMI	methylation ~ maternal_BMI+ maternal_age + parity + mat_smk_preg + maternal_education + social_class + bf_intention + cell counts + SVs	2.34197	1.28748	chr15	70391669	TLE3;TLE3;TLE3
cg06558765	-0.000434519	0.000221332	-1.9632	0.050009	-0.000494212	0.000214495	-2.30407	0.0215133	methylation ~ maternal_BMI	methylation ~ maternal_BMI+ maternal_age + parity + mat_smk_preg + maternal_education + social_class + bf_intention + cell counts + SVs	2.34197	1.28748	chrY	2803610	ZFY;ZFY;ZFY;ZFY;ZFY
cg18321533	-0.000793129	0.000323356	-2.4528	0.0144146	-0.000718358	0.000311796	-2.30394	0.0215241	methylation ~ maternal_BMI	methylation ~ maternal_BMI+ maternal_age + parity + mat_smk_preg + maternal_education + social_class + bf_intention + cell counts + SVs	2.34197	1.28748	chr14	21162163	ANG;RNASE4;RNASE4;ANG
cg14955300	-2.40119e-05	1.22105e-05	-1.9665	0.0496287	-2.77262e-05	1.20345e-05	-2.30388	0.0215254	methylation ~ maternal_BMI	methylation ~ maternal_BMI+ maternal_age + parity + mat_smk_preg + maternal_education + social_class + bf_intention + cell counts + SVs	2.34197	1.28748	chr17	79919102	NOTUM
cg16744856	0.000534455	0.000387126	1.38057	0.167841	0.000728994	0.000316424	2.30385	0.0215256	methylation ~ maternal_BMI	methylation ~ maternal_BMI+ maternal_age + parity + mat_smk_preg + maternal_education + social_class + bf_intention + cell counts + SVs	2.34197	1.28748	chr20	30452778	DUSP15;DUSP15;DUSP15
cg05057291	0.000154953	0.000334793	0.462833	0.643626	0.000421002	0.000182734	2.3039	0.021526	methylation ~ maternal_BMI	methylation ~ maternal_BMI+ maternal_age + parity + mat_smk_preg + maternal_education + social_class + bf_intention + cell counts + SVs	2.34197	1.28748	chr2	32491994	NLRC4
cg09556994	-0.0003988	0.000317622	-1.25558	0.209679	-0.000666113	0.000289131	-2.30385	0.0215272	methylation ~ maternal_BMI	methylation ~ maternal_BMI+ maternal_age + parity + mat_smk_preg + maternal_education + social_class + bf_intention + cell counts + SVs	2.34197	1.28748	chr2	216072673
cg02477305	-0.000374084	0.000137452	-2.72157	0.00665681	-0.000308549	0.00013393	-2.30381	0.0215312	methylation ~ maternal_BMI	methylation ~ maternal_BMI+ maternal_age + parity + mat_smk_preg + maternal_education + social_class + bf_intention + cell counts + SVs	2.34197	1.28748	chr13	23993013	SACS
cg14117643	-8.35432e-05	6.3284e-05	-1.32013	0.187216	-0.000123031	5.34045e-05	-2.30375	0.0215339	methylation ~ maternal_BMI	methylation ~ maternal_BMI+ maternal_age + parity + mat_smk_preg + maternal_education + social_class + bf_intention + cell counts + SVs	2.34197	1.28748	chr14	53258167	GNPNAT1;GNPNAT1
cg23336454	-3.0933e-05	3.56245e-05	-0.868306	0.385516	-6.94298e-05	3.01389e-05	-2.30366	0.0215351	methylation ~ maternal_BMI	methylation ~ maternal_BMI+ maternal_age + parity + mat_smk_preg + maternal_education + social_class + bf_intention + cell counts + SVs	2.34197	1.28748	chr14	50234671	KLHDC2
cg13943141	0.000570752	0.000259847	2.19649	0.0283867	0.000513265	0.000222786	2.30385	0.0215356	methylation ~ maternal_BMI	methylation ~ maternal_BMI+ maternal_age + parity + mat_smk_preg + maternal_education + social_class + bf_intention + cell counts + SVs	2.34197	1.28748	chr9	93205862
cg08911048	0.00210603	0.000592488	3.55455	0.00040332	0.00118427	0.000514098	2.3036	0.0215383	methylation ~ maternal_BMI	methylation ~ maternal_BMI+ maternal_age + parity + mat_smk_preg + maternal_education + social_class + bf_intention + cell counts + SVs	2.34197	1.28748	chr5	139168029
cg04323069	-7.17568e-05	2.77451e-05	-2.58628	0.00989766	-5.38545e-05	2.33785e-05	-2.30358	0.0215406	methylation ~ maternal_BMI	methylation ~ maternal_BMI+ maternal_age + parity + mat_smk_preg + maternal_education + social_class + bf_intention + cell counts + SVs	2.34197	1.28748	chr17	80416255	NARF;NARF;NARF;NARF;NARF
cg11141652	-0.000824631	0.00151139	-0.545611	0.585502	-0.00242431	0.00105242	-2.30354	0.0215409	methylation ~ maternal_BMI	methylation ~ maternal_BMI+ maternal_age + parity + mat_smk_preg + maternal_education + social_class + bf_intention + cell counts + SVs	2.34197	1.28748	chr22	24348549	GSTTP1
cg19074340	-7.92313e-05	2.97434e-05	-2.66383	0.00790097	-6.49737e-05	2.82049e-05	-2.30363	0.021541	methylation ~ maternal_BMI	methylation ~ maternal_BMI+ maternal_age + parity + mat_smk_preg + maternal_education + social_class + bf_intention + cell counts + SVs	2.34197	1.28748	chr11	32456912	WT1;WIT1;WT1;WT1;WT1;WT1;WT1;WT1;WT1
cg21458593	-0.000788627	0.000286855	-2.74922	0.0061241	-0.000609796	0.000264729	-2.30347	0.0215471	methylation ~ maternal_BMI	methylation ~ maternal_BMI+ maternal_age + parity + mat_smk_preg + maternal_education + social_class + bf_intention + cell counts + SVs	2.34197	1.28748	chr3	72769762
cg09484214	0.000822094	0.00051909	1.58372	0.113696	0.00107156	0.0004652	2.30343	0.0215482	methylation ~ maternal_BMI	methylation ~ maternal_BMI+ maternal_age + parity + mat_smk_preg + maternal_education + social_class + bf_intention + cell counts + SVs	2.34197	1.28748	chr19	54291085	MIR372;MIR373
cg02958133	-2.81354e-05	1.7197e-05	-1.63607	0.102264	-3.69799e-05	1.60542e-05	-2.30344	0.0215487	methylation ~ maternal_BMI	methylation ~ maternal_BMI+ maternal_age + parity + mat_smk_preg + maternal_education + social_class + bf_intention + cell counts + SVs	2.34197	1.28748	chr14	50779008	ATP5S;ATP5S;ATP5S;L2HGDH
cg22529184	-0.00109321	0.000431709	-2.53228	0.0115453	-0.000726203	0.000315269	-2.30344	0.0215498	methylation ~ maternal_BMI	methylation ~ maternal_BMI+ maternal_age + parity + mat_smk_preg + maternal_education + social_class + bf_intention + cell counts + SVs	2.34197	1.28748	chr1	173639712	ANKRD45
cg07177917	-0.0011979	0.000488573	-2.45182	0.0144496	-0.000872677	0.000378868	-2.30338	0.0215504	methylation ~ maternal_BMI	methylation ~ maternal_BMI+ maternal_age + parity + mat_smk_preg + maternal_education + social_class + bf_intention + cell counts + SVs	2.34197	1.28748	chr1	10724490	CASZ1;CASZ1
cg05834728	0.000102998	0.000773397	0.133176	0.894092	-0.00102881	0.000446657	-2.30335	0.0215519	methylation ~ maternal_BMI	methylation ~ maternal_BMI+ maternal_age + parity + mat_smk_preg + maternal_education + social_class + bf_intention + cell counts + SVs	2.34197	1.28748	chr4	80823062	ANTXR2
cg13914990	0.000442685	0.00019768	2.2394	0.0254432	0.000439754	0.000190908	2.30349	0.0215536	methylation ~ maternal_BMI	methylation ~ maternal_BMI+ maternal_age + parity + mat_smk_preg + maternal_education + social_class + bf_intention + cell counts + SVs	2.34197	1.28748	chr12	121174878	ACADS
cg03797501	-1.53607e-05	0.000117157	-0.131112	0.895723	-0.000218387	9.48138e-05	-2.30332	0.0215555	methylation ~ maternal_BMI	methylation ~ maternal_BMI+ maternal_age + parity + mat_smk_preg + maternal_education + social_class + bf_intention + cell counts + SVs	2.34197	1.28748	chr15	75018774	CYP1A1
cg27571329	-0.000671143	0.000235125	-2.85441	0.00443698	-0.000382636	0.000166122	-2.30335	0.0215562	methylation ~ maternal_BMI	methylation ~ maternal_BMI+ maternal_age + parity + mat_smk_preg + maternal_education + social_class + bf_intention + cell counts + SVs	2.34197	1.28748	chr1	59859555	FGGY;FGGY
cg15618336	-0.000807788	0.000278911	-2.89622	0.00389249	-0.000533816	0.000231762	-2.3033	0.0215585	methylation ~ maternal_BMI	methylation ~ maternal_BMI+ maternal_age + parity + mat_smk_preg + maternal_education + social_class + bf_intention + cell counts + SVs	2.34197	1.28748	chr12	52182759	SCN8A
cg19001231	-0.000121384	9.34294e-05	-1.2992	0.194294	-0.000172826	7.50351e-05	-2.30327	0.0215594	methylation ~ maternal_BMI	methylation ~ maternal_BMI+ maternal_age + parity + mat_smk_preg + maternal_education + social_class + bf_intention + cell counts + SVs	2.34197	1.28748	chr17	79980867	LRRC45;STRA13
cg20334635	-9.34854e-06	0.000295461	-0.0316405	0.974768	-0.000466245	0.000202435	-2.30318	0.0215621	methylation ~ maternal_BMI	methylation ~ maternal_BMI+ maternal_age + parity + mat_smk_preg + maternal_education + social_class + bf_intention + cell counts + SVs	2.34197	1.28748	chr1	115300867	CSDE1;CSDE1;CSDE1
cg00512563	0.00261737	0.00085641	3.05621	0.00232416	0.00190081	0.000825324	2.3031	0.0215657	methylation ~ maternal_BMI	methylation ~ maternal_BMI+ maternal_age + parity + mat_smk_preg + maternal_education + social_class + bf_intention + cell counts + SVs	2.34197	1.28748	chr16	87398040	FBXO31;FBXO31
cg06467181	-8.42873e-05	2.67491e-05	-3.15103	0.00169454	-5.19815e-05	2.257e-05	-2.30313	0.021566	methylation ~ maternal_BMI	methylation ~ maternal_BMI+ maternal_age + parity + mat_smk_preg + maternal_education + social_class + bf_intention + cell counts + SVs	2.34197	1.28748	chr18	60191671	ZCCHC2
cg26739327	0.00617415	0.0025106	2.45923	0.0141571	0.00594728	0.00258232	2.30308	0.0215672	methylation ~ maternal_BMI	methylation ~ maternal_BMI+ maternal_age + parity + mat_smk_preg + maternal_education + social_class + bf_intention + cell counts + SVs	2.34197	1.28748	chr6	29906977
cg22259242	-0.000987126	0.000729292	-1.35354	0.176308	-0.00119707	0.000519776	-2.30305	0.021569	methylation ~ maternal_BMI	methylation ~ maternal_BMI+ maternal_age + parity + mat_smk_preg + maternal_education + social_class + bf_intention + cell counts + SVs	2.34197	1.28748	chr11	2021243
cg26190833	-0.00105737	0.000397293	-2.66143	0.00795678	-0.000809792	0.000351604	-2.30313	0.0215691	methylation ~ maternal_BMI	methylation ~ maternal_BMI+ maternal_age + parity + mat_smk_preg + maternal_education + social_class + bf_intention + cell counts + SVs	2.34197	1.28748	chr2	2875763
cg08619797	-4.11752e-05	3.50924e-05	-1.17334	0.241052	-7.63581e-05	3.31545e-05	-2.3031	0.0215691	methylation ~ maternal_BMI	methylation ~ maternal_BMI+ maternal_age + parity + mat_smk_preg + maternal_education + social_class + bf_intention + cell counts + SVs	2.34197	1.28748	chr16	57219959	RSPRY1;FAM192A;FAM192A
cg26036626	-0.000540471	0.000185144	-2.91919	0.00362014	-0.000295161	0.000128157	-2.30312	0.0215692	methylation ~ maternal_BMI	methylation ~ maternal_BMI+ maternal_age + parity + mat_smk_preg + maternal_education + social_class + bf_intention + cell counts + SVs	2.34197	1.28748	chr1	16085597	FBLIM1
cg03962411	0.000283976	0.000107798	2.63434	0.00861313	0.000211189	9.16986e-05	2.30308	0.0215709	methylation ~ maternal_BMI	methylation ~ maternal_BMI+ maternal_age + parity + mat_smk_preg + maternal_education + social_class + bf_intention + cell counts + SVs	2.34197	1.28748	chr1	33546533	ADC
cg11710887	-0.00191231	0.000763324	-2.50524	0.0124576	-0.00134857	0.000585559	-2.30305	0.021571	methylation ~ maternal_BMI	methylation ~ maternal_BMI+ maternal_age + parity + mat_smk_preg + maternal_education + social_class + bf_intention + cell counts + SVs	2.34197	1.28748	chr7	158748803
cg12936423	-6.33201e-05	4.32735e-05	-1.46325	0.14384	-9.17276e-05	3.98282e-05	-2.30308	0.0215711	methylation ~ maternal_BMI	methylation ~ maternal_BMI+ maternal_age + parity + mat_smk_preg + maternal_education + social_class + bf_intention + cell counts + SVs	2.34197	1.28748	chr6	33160849	COL11A2;COL11A2;COL11A2;COL11A2
cg07523536	-3.13834e-05	1.18191e-05	-2.65531	0.00810076	-2.5508e-05	1.10757e-05	-2.30306	0.0215724	methylation ~ maternal_BMI	methylation ~ maternal_BMI+ maternal_age + parity + mat_smk_preg + maternal_education + social_class + bf_intention + cell counts + SVs	2.34197	1.28748	chr15	83680492	C15orf40;C15orf40;C15orf40;C15orf40;C15orf40;C15orf40;C15orf40
cg13168877	0.000705177	0.000332401	2.12147	0.0342254	0.000701977	0.000304807	2.30302	0.0215731	methylation ~ maternal_BMI	methylation ~ maternal_BMI+ maternal_age + parity + mat_smk_preg + maternal_education + social_class + bf_intention + cell counts + SVs	2.34197	1.28748	chr1	1896470	KIAA1751
cg15222215	-0.00147316	0.00104461	-1.41025	0.158896	-0.00197865	0.000859182	-2.30295	0.0215743	methylation ~ maternal_BMI	methylation ~ maternal_BMI+ maternal_age + parity + mat_smk_preg + maternal_education + social_class + bf_intention + cell counts + SVs	2.34197	1.28748	chr20	57463783	GNAS;GNAS;GNAS;GNAS
cg15353418	-0.000118436	0.000235949	-0.501954	0.615854	-0.000404563	0.00017567	-2.30297	0.0215754	methylation ~ maternal_BMI	methylation ~ maternal_BMI+ maternal_age + parity + mat_smk_preg + maternal_education + social_class + bf_intention + cell counts + SVs	2.34197	1.28748	chr2	121347402
cg12643293	0.00173293	0.000744283	2.32832	0.0201708	0.00151421	0.000657526	2.30289	0.0215784	methylation ~ maternal_BMI	methylation ~ maternal_BMI+ maternal_age + parity + mat_smk_preg + maternal_education + social_class + bf_intention + cell counts + SVs	2.34197	1.28748	chr5	176101883
cg05666266	-0.000500468	0.000446159	-1.12172	0.262353	-0.000718801	0.000312132	-2.30287	0.0215791	methylation ~ maternal_BMI	methylation ~ maternal_BMI+ maternal_age + parity + mat_smk_preg + maternal_education + social_class + bf_intention + cell counts + SVs	2.34197	1.28748	chrX	68725596	FAM155B
cg09792204	-0.000105073	4.86975e-05	-2.15768	0.0312859	-0.000108361	4.7054e-05	-2.30291	0.0215803	methylation ~ maternal_BMI	methylation ~ maternal_BMI+ maternal_age + parity + mat_smk_preg + maternal_education + social_class + bf_intention + cell counts + SVs	2.34197	1.28748	chr15	28342183	OCA2
cg13251292	-0.000806923	0.000337214	-2.39291	0.0169706	-0.000726915	0.000315665	-2.3028	0.0215835	methylation ~ maternal_BMI	methylation ~ maternal_BMI+ maternal_age + parity + mat_smk_preg + maternal_education + social_class + bf_intention + cell counts + SVs	2.34197	1.28748	chr14	94790112	SERPINA6
cg22457110	0.00084078	0.000651617	1.2903	0.197361	0.00150113	0.000651878	2.30279	0.0215837	methylation ~ maternal_BMI	methylation ~ maternal_BMI+ maternal_age + parity + mat_smk_preg + maternal_education + social_class + bf_intention + cell counts + SVs	2.34197	1.28748	chr15	32162415
cg09839136	-4.92704e-05	2.38827e-05	-2.06301	0.0394707	-5.38125e-05	2.33681e-05	-2.30282	0.0215838	methylation ~ maternal_BMI	methylation ~ maternal_BMI+ maternal_age + parity + mat_smk_preg + maternal_education + social_class + bf_intention + cell counts + SVs	2.34197	1.28748	chr7	766187	HEATR2;PRKAR1B;PRKAR1B;PRKAR1B
cg02917792	-7.06331e-05	3.19542e-05	-2.21045	0.0273873	-6.4841e-05	2.81576e-05	-2.30279	0.0215839	methylation ~ maternal_BMI	methylation ~ maternal_BMI+ maternal_age + parity + mat_smk_preg + maternal_education + social_class + bf_intention + cell counts + SVs	2.34197	1.28748	chr15	50647720	GABPB1;GABPB1;FLJ10038;GABPB1;GABPB1;LOC100129387;GABPB1
cg26497264	-2.93529e-05	1.18118e-05	-2.48505	0.0131806	-2.574e-05	1.11776e-05	-2.30281	0.0215847	methylation ~ maternal_BMI	methylation ~ maternal_BMI+ maternal_age + parity + mat_smk_preg + maternal_education + social_class + bf_intention + cell counts + SVs	2.34197	1.28748	chr19	11849795	ZNF823
cg02124524	0.000206572	0.000102498	2.01538	0.0442405	0.000228252	9.91175e-05	2.30284	0.0215851	methylation ~ maternal_BMI	methylation ~ maternal_BMI+ maternal_age + parity + mat_smk_preg + maternal_education + social_class + bf_intention + cell counts + SVs	2.34197	1.28748	chr16	85655007	KIAA0182;KIAA0182
cg20247161	-5.80313e-05	2.6798e-05	-2.16551	0.0306765	-5.855e-05	2.54259e-05	-2.30277	0.0215856	methylation ~ maternal_BMI	methylation ~ maternal_BMI+ maternal_age + parity + mat_smk_preg + maternal_education + social_class + bf_intention + cell counts + SVs	2.34197	1.28748	chr1	161015307	USF1;USF1
cg10635786	-8.34447e-05	3.60308e-05	-2.31593	0.0208418	-6.86472e-05	2.98109e-05	-2.30275	0.0215862	methylation ~ maternal_BMI	methylation ~ maternal_BMI+ maternal_age + parity + mat_smk_preg + maternal_education + social_class + bf_intention + cell counts + SVs	2.34197	1.28748	chr11	73019496	ARHGEF17
cg02244933	0.000742508	0.000493616	1.50422	0.132967	0.000863209	0.00037485	2.30281	0.0215864	methylation ~ maternal_BMI	methylation ~ maternal_BMI+ maternal_age + parity + mat_smk_preg + maternal_education + social_class + bf_intention + cell counts + SVs	2.34197	1.28748	chr16	71324066	FTSJD1;FTSJD1
cg02155287	7.51832e-05	5.03957e-05	1.49186	0.136184	9.8922e-05	4.29559e-05	2.30287	0.0215866	methylation ~ maternal_BMI	methylation ~ maternal_BMI+ maternal_age + parity + mat_smk_preg + maternal_education + social_class + bf_intention + cell counts + SVs	2.34197	1.28748	chr1	236192938	NID1
cg08378782	-6.72839e-05	2.64324e-05	-2.54551	0.0111214	-5.70179e-05	2.4761e-05	-2.30273	0.0215908	methylation ~ maternal_BMI	methylation ~ maternal_BMI+ maternal_age + parity + mat_smk_preg + maternal_education + social_class + bf_intention + cell counts + SVs	2.34197	1.28748	chr11	64512197	RASGRP2;RASGRP2;RASGRP2
cg09200738	-7.97568e-05	3.19502e-05	-2.49629	0.012779	-6.83068e-05	2.96624e-05	-2.30281	0.0215919	methylation ~ maternal_BMI	methylation ~ maternal_BMI+ maternal_age + parity + mat_smk_preg + maternal_education + social_class + bf_intention + cell counts + SVs	2.34197	1.28748	chr15	30865200	FAM7A2;FAM7A1
cg17113602	0.00100331	0.000658495	1.52364	0.128104	0.00148076	0.000642851	2.30343	0.021595	methylation ~ maternal_BMI	methylation ~ maternal_BMI+ maternal_age + parity + mat_smk_preg + maternal_education + social_class + bf_intention + cell counts + SVs	2.34197	1.28748	chr20	62110277
cg03441844	-0.00197804	0.0013035	-1.51748	0.129584	-0.00292407	0.00126991	-2.30258	0.0215955	methylation ~ maternal_BMI	methylation ~ maternal_BMI+ maternal_age + parity + mat_smk_preg + maternal_education + social_class + bf_intention + cell counts + SVs	2.34197	1.28748	chr1	161368947
cg01325029	0.000556642	0.000173676	3.20506	0.00141046	0.000258033	0.000112061	2.30261	0.0215968	methylation ~ maternal_BMI	methylation ~ maternal_BMI+ maternal_age + parity + mat_smk_preg + maternal_education + social_class + bf_intention + cell counts + SVs	2.34197	1.28748	chr15	40804295
cg22525251	-0.000514186	0.000175739	-2.92585	0.00354383	-0.000337442	0.000146551	-2.30255	0.0215997	methylation ~ maternal_BMI	methylation ~ maternal_BMI+ maternal_age + parity + mat_smk_preg + maternal_education + social_class + bf_intention + cell counts + SVs	2.34197	1.28748	chr8	56677752	TMEM68
cg22067189	-0.00102593	0.000614037	-1.67079	0.0951973	-0.00126817	0.000550792	-2.30245	0.0216036	methylation ~ maternal_BMI	methylation ~ maternal_BMI+ maternal_age + parity + mat_smk_preg + maternal_education + social_class + bf_intention + cell counts + SVs	2.34197	1.28748	chrX	42637548	PPP1R2P9
cg07516470	-4.84596e-05	1.9116e-05	-2.53503	0.0114542	-4.06784e-05	1.7668e-05	-2.30238	0.0216072	methylation ~ maternal_BMI	methylation ~ maternal_BMI+ maternal_age + parity + mat_smk_preg + maternal_education + social_class + bf_intention + cell counts + SVs	2.34197	1.28748	chr10	8095651	FLJ45983;GATA3;GATA3;FLJ45983
cg23414431	-0.000567895	0.000383761	-1.47981	0.139369	-0.000511706	0.000222244	-2.30245	0.0216097	methylation ~ maternal_BMI	methylation ~ maternal_BMI+ maternal_age + parity + mat_smk_preg + maternal_education + social_class + bf_intention + cell counts + SVs	2.34197	1.28748	chr15	42640283	GANC;CAPN3;CAPN3;CAPN3
cg14295842	-0.000154392	5.45458e-05	-2.8305	0.00477712	-9.96323e-05	4.32755e-05	-2.30228	0.0216131	methylation ~ maternal_BMI	methylation ~ maternal_BMI+ maternal_age + parity + mat_smk_preg + maternal_education + social_class + bf_intention + cell counts + SVs	2.34197	1.28748	chr14	50234897	KLHDC2;KLHDC2
cg18775566	0.000486738	0.00029839	1.63121	0.103284	0.000521203	0.000226387	2.30226	0.0216147	methylation ~ maternal_BMI	methylation ~ maternal_BMI+ maternal_age + parity + mat_smk_preg + maternal_education + social_class + bf_intention + cell counts + SVs	2.34197	1.28748	chr5	118853005	HSD17B4
cg11362310	-0.000418692	0.00087532	-0.47833	0.63256	0.00128494	0.000558134	2.3022	0.0216167	methylation ~ maternal_BMI	methylation ~ maternal_BMI+ maternal_age + parity + mat_smk_preg + maternal_education + social_class + bf_intention + cell counts + SVs	2.34197	1.28748	chr19	1548809
cg11613545	1.44707e-05	0.000189698	0.0762827	0.939216	-0.000300053	0.000130329	-2.30227	0.0216191	methylation ~ maternal_BMI	methylation ~ maternal_BMI+ maternal_age + parity + mat_smk_preg + maternal_education + social_class + bf_intention + cell counts + SVs	2.34197	1.28748	chr5	145826917	TCERG1;TCERG1
cg03586839	3.38101e-07	0.000122778	0.00275375	0.997804	-0.000213234	9.26204e-05	-2.30224	0.021621	methylation ~ maternal_BMI	methylation ~ maternal_BMI+ maternal_age + parity + mat_smk_preg + maternal_education + social_class + bf_intention + cell counts + SVs	2.34197	1.28748	chr1	150601711	ENSA;ENSA;ENSA;ENSA;ENSA;ENSA;ENSA;ENSA
cg00071250	-0.00118441	0.000670666	-1.76602	0.0778146	-0.000836932	0.00036355	-2.30211	0.0216219	methylation ~ maternal_BMI	methylation ~ maternal_BMI+ maternal_age + parity + mat_smk_preg + maternal_education + social_class + bf_intention + cell counts + SVs	2.34197	1.28748	chr1	172628263	FASLG;FASLG
cg20503288	-0.00071454	0.00106865	-0.668638	0.50394	0.00106287	0.000461695	2.3021	0.0216228	methylation ~ maternal_BMI	methylation ~ maternal_BMI+ maternal_age + parity + mat_smk_preg + maternal_education + social_class + bf_intention + cell counts + SVs	2.34197	1.28748	chr7	127329180	SND1
cg25241320	-0.000474427	0.000464175	-1.02209	0.307083	-0.000903432	0.000392444	-2.30207	0.0216248	methylation ~ maternal_BMI	methylation ~ maternal_BMI+ maternal_age + parity + mat_smk_preg + maternal_education + social_class + bf_intention + cell counts + SVs	2.34197	1.28748	chr9	99687249
cg23081194	-0.00342865	0.00146093	-2.34689	0.0192002	-0.00308918	0.00134193	-2.30205	0.0216254	methylation ~ maternal_BMI	methylation ~ maternal_BMI+ maternal_age + parity + mat_smk_preg + maternal_education + social_class + bf_intention + cell counts + SVs	2.34197	1.28748	chr21	46219184	UBE2G2;UBE2G2
cg13560548	0.000770819	0.000562422	1.37053	0.170947	0.00112001	0.000486538	2.30201	0.0216284	methylation ~ maternal_BMI	methylation ~ maternal_BMI+ maternal_age + parity + mat_smk_preg + maternal_education + social_class + bf_intention + cell counts + SVs	2.34197	1.28748	chr3	10150139	C3orf24;C3orf24
cg12397252	-0.000144994	9.21361e-05	-1.57369	0.116003	-0.000171922	7.46819e-05	-2.30206	0.0216284	methylation ~ maternal_BMI	methylation ~ maternal_BMI+ maternal_age + parity + mat_smk_preg + maternal_education + social_class + bf_intention + cell counts + SVs	2.34197	1.28748	chr17	80408797	C17orf62;C17orf62;C17orf62
cg04136290	-3.6361e-05	2.04298e-05	-1.7798	0.0755332	-4.71597e-05	2.04864e-05	-2.302	0.0216316	methylation ~ maternal_BMI	methylation ~ maternal_BMI+ maternal_age + parity + mat_smk_preg + maternal_education + social_class + bf_intention + cell counts + SVs	2.34197	1.28748	chr17	80477136	FOXK2
cg17324588	0.0010166	0.000417828	2.43306	0.0152151	0.000935801	0.00040652	2.30198	0.0216316	methylation ~ maternal_BMI	methylation ~ maternal_BMI+ maternal_age + parity + mat_smk_preg + maternal_education + social_class + bf_intention + cell counts + SVs	2.34197	1.28748	chr14	106743777
cg07255197	0.000207877	0.000195465	1.0635	0.287912	0.00039541	0.000171769	2.30198	0.0216316	methylation ~ maternal_BMI	methylation ~ maternal_BMI+ maternal_age + parity + mat_smk_preg + maternal_education + social_class + bf_intention + cell counts + SVs	2.34197	1.28748	chr17	76573553	DNAH17
cg08841342	-0.000448781	0.000416675	-1.07705	0.281816	-0.000743106	0.000322824	-2.30189	0.0216348	methylation ~ maternal_BMI	methylation ~ maternal_BMI+ maternal_age + parity + mat_smk_preg + maternal_education + social_class + bf_intention + cell counts + SVs	2.34197	1.28748	chr3	156528470	PA2G4P4
cg25522894	-0.000296358	0.000359398	-0.824595	0.409879	-0.000515903	0.000224114	-2.30196	0.0216368	methylation ~ maternal_BMI	methylation ~ maternal_BMI+ maternal_age + parity + mat_smk_preg + maternal_education + social_class + bf_intention + cell counts + SVs	2.34197	1.28748	chr2	28789456	PLB1;PLB1
cg03055346	-0.000173343	5.60482e-05	-3.09276	0.0020601	-8.25677e-05	3.58695e-05	-2.30189	0.0216369	methylation ~ maternal_BMI	methylation ~ maternal_BMI+ maternal_age + parity + mat_smk_preg + maternal_education + social_class + bf_intention + cell counts + SVs	2.34197	1.28748	chr1	156830080	NTRK1;INSRR;NTRK1;NTRK1
cg04150136	-3.06345e-05	1.1391e-05	-2.68937	0.00732515	-2.45444e-05	1.06627e-05	-2.30188	0.021637	methylation ~ maternal_BMI	methylation ~ maternal_BMI+ maternal_age + parity + mat_smk_preg + maternal_education + social_class + bf_intention + cell counts + SVs	2.34197	1.28748	chr16	88700916
cg02454435	-8.1479e-05	3.88153e-05	-2.09915	0.0361569	-8.20556e-05	3.56463e-05	-2.30194	0.0216371	methylation ~ maternal_BMI	methylation ~ maternal_BMI+ maternal_age + parity + mat_smk_preg + maternal_education + social_class + bf_intention + cell counts + SVs	2.34197	1.28748	chr17	40684278
cg01308419	0.00027067	0.000191819	1.41107	0.158658	0.000396214	0.000172131	2.30182	0.0216412	methylation ~ maternal_BMI	methylation ~ maternal_BMI+ maternal_age + parity + mat_smk_preg + maternal_education + social_class + bf_intention + cell counts + SVs	2.34197	1.28748	chr7	6565891	GRID2IP
cg21082271	-0.000439183	0.000266436	-1.64836	0.099715	-0.000614933	0.000267161	-2.30173	0.0216448	methylation ~ maternal_BMI	methylation ~ maternal_BMI+ maternal_age + parity + mat_smk_preg + maternal_education + social_class + bf_intention + cell counts + SVs	2.34197	1.28748	chr19	18319197	PDE4C;PDE4C;PDE4C
cg26468693	-0.0013069	0.000552463	-2.36559	0.018265	-0.00107634	0.000467625	-2.30171	0.0216452	methylation ~ maternal_BMI	methylation ~ maternal_BMI+ maternal_age + parity + mat_smk_preg + maternal_education + social_class + bf_intention + cell counts + SVs	2.34197	1.28748	chr3	50208690	SEMA3F
cg08921682	-0.000481856	0.000353703	-1.36232	0.173525	-0.000761814	0.000330976	-2.30172	0.021646	methylation ~ maternal_BMI	methylation ~ maternal_BMI+ maternal_age + parity + mat_smk_preg + maternal_education + social_class + bf_intention + cell counts + SVs	2.34197	1.28748	chrY	6891543	TBL1Y;TBL1Y;TBL1Y
cg17363305	-8.26317e-05	2.93117e-05	-2.81906	0.0049485	-6.61242e-05	2.87286e-05	-2.30168	0.0216466	methylation ~ maternal_BMI	methylation ~ maternal_BMI+ maternal_age + parity + mat_smk_preg + maternal_education + social_class + bf_intention + cell counts + SVs	2.34197	1.28748	chr21	46221839	UBE2G2;UBE2G2
cg23144681	-2.44012e-05	2.07555e-05	-1.17565	0.240125	-4.30326e-05	1.8696e-05	-2.3017	0.0216482	methylation ~ maternal_BMI	methylation ~ maternal_BMI+ maternal_age + parity + mat_smk_preg + maternal_education + social_class + bf_intention + cell counts + SVs	2.34197	1.28748	chr10	23488710
cg01234760	-0.000288823	0.000304501	-0.948512	0.343187	-0.000564226	0.000245141	-2.30164	0.021649	methylation ~ maternal_BMI	methylation ~ maternal_BMI+ maternal_age + parity + mat_smk_preg + maternal_education + social_class + bf_intention + cell counts + SVs	2.34197	1.28748	chr6	10694545	C6orf52;C6orf52;PAK1IP1;C6orf52
cg22892110	0.00179748	0.000521722	3.44529	0.000603532	0.000915936	0.000397951	2.30163	0.02165	methylation ~ maternal_BMI	methylation ~ maternal_BMI+ maternal_age + parity + mat_smk_preg + maternal_education + social_class + bf_intention + cell counts + SVs	2.34197	1.28748	chr8	144798631	MAPK15
cg08871101	-0.000273176	0.000339245	-0.805245	0.420945	-0.000663246	0.000288165	-2.30162	0.0216519	methylation ~ maternal_BMI	methylation ~ maternal_BMI+ maternal_age + parity + mat_smk_preg + maternal_education + social_class + bf_intention + cell counts + SVs	2.34197	1.28748	chr2	45182340
cg05860028	-0.00124023	0.000494485	-2.50812	0.012358	-0.00104367	0.000453453	-2.30161	0.0216532	methylation ~ maternal_BMI	methylation ~ maternal_BMI+ maternal_age + parity + mat_smk_preg + maternal_education + social_class + bf_intention + cell counts + SVs	2.34197	1.28748	chr17	80863328	TBCD
cg24228532	0.002349	0.000783965	2.99631	0.00282685	0.00161903	0.00070345	2.30156	0.0216548	methylation ~ maternal_BMI	methylation ~ maternal_BMI+ maternal_age + parity + mat_smk_preg + maternal_education + social_class + bf_intention + cell counts + SVs	2.34197	1.28748	chr18	76002290
cg07560605	-2.34945e-05	1.68227e-05	-1.3966	0.162966	-3.6521e-05	1.5868e-05	-2.30155	0.0216558	methylation ~ maternal_BMI	methylation ~ maternal_BMI+ maternal_age + parity + mat_smk_preg + maternal_education + social_class + bf_intention + cell counts + SVs	2.34197	1.28748	chr15	83378759	AP3B2
cg18204930	0.000834494	0.000396772	2.10321	0.0357991	0.000793841	0.000344914	2.30156	0.0216582	methylation ~ maternal_BMI	methylation ~ maternal_BMI+ maternal_age + parity + mat_smk_preg + maternal_education + social_class + bf_intention + cell counts + SVs	2.34197	1.28748	chr10	71873599	AIFM2
cg25666547	-0.00039509	0.000518445	-0.762068	0.446271	-0.00105042	0.000456402	-2.30152	0.0216592	methylation ~ maternal_BMI	methylation ~ maternal_BMI+ maternal_age + parity + mat_smk_preg + maternal_education + social_class + bf_intention + cell counts + SVs	2.34197	1.28748	chr8	144432352
cg21062891	-0.000871917	0.000292639	-2.9795	0.00298466	-0.000610047	0.000265067	-2.30148	0.0216594	methylation ~ maternal_BMI	methylation ~ maternal_BMI+ maternal_age + parity + mat_smk_preg + maternal_education + social_class + bf_intention + cell counts + SVs	2.34197	1.28748	chr6	31122520	CCHCR1;CCHCR1;CCHCR1
cg26422975	-4.20299e-05	3.47942e-05	-1.20796	0.227464	-7.10908e-05	3.08887e-05	-2.30151	0.0216594	methylation ~ maternal_BMI	methylation ~ maternal_BMI+ maternal_age + parity + mat_smk_preg + maternal_education + social_class + bf_intention + cell counts + SVs	2.34197	1.28748	chr1	231473532	EXOC8;C1orf124;EXOC8;C1orf124
cg06205922	0.000164344	7.46186e-05	2.20246	0.0279532	0.000165286	7.18154e-05	2.30153	0.0216595	methylation ~ maternal_BMI	methylation ~ maternal_BMI+ maternal_age + parity + mat_smk_preg + maternal_education + social_class + bf_intention + cell counts + SVs	2.34197	1.28748	chr1	1473141	C1orf70
cg02988316	-0.00010312	5.00472e-05	-2.06046	0.0397167	-9.77022e-05	4.24514e-05	-2.30151	0.0216601	methylation ~ maternal_BMI	methylation ~ maternal_BMI+ maternal_age + parity + mat_smk_preg + maternal_education + social_class + bf_intention + cell counts + SVs	2.34197	1.28748	chr9	504774	KANK1
cg20712820	2.58734e-05	0.000488278	0.0529891	0.957755	0.000871324	0.000378603	2.30142	0.0216617	methylation ~ maternal_BMI	methylation ~ maternal_BMI+ maternal_age + parity + mat_smk_preg + maternal_education + social_class + bf_intention + cell counts + SVs	2.34197	1.28748	chr7	27160276	HOXA3;HOXA3
cg03689403	0.000144778	0.000260422	0.555938	0.578427	0.000490249	0.000213018	2.30144	0.0216626	methylation ~ maternal_BMI	methylation ~ maternal_BMI+ maternal_age + parity + mat_smk_preg + maternal_education + social_class + bf_intention + cell counts + SVs	2.34197	1.28748	chr12	89749377
cg17788013	-0.000777236	0.000335744	-2.31496	0.0208993	-0.000672865	0.000292364	-2.30146	0.021664	methylation ~ maternal_BMI	methylation ~ maternal_BMI+ maternal_age + parity + mat_smk_preg + maternal_education + social_class + bf_intention + cell counts + SVs	2.34197	1.28748	chr5	147443252	SPINK5;SPINK5;SPINK5
cg07624639	-7.1097e-05	3.60036e-05	-1.97472	0.0486859	-7.75914e-05	3.37142e-05	-2.30144	0.0216641	methylation ~ maternal_BMI	methylation ~ maternal_BMI+ maternal_age + parity + mat_smk_preg + maternal_education + social_class + bf_intention + cell counts + SVs	2.34197	1.28748	chr13	28494002	PDX1
cg16555411	-0.000265139	0.000340312	-0.779105	0.436173	-0.000694474	0.000301767	-2.30136	0.0216646	methylation ~ maternal_BMI	methylation ~ maternal_BMI+ maternal_age + parity + mat_smk_preg + maternal_education + social_class + bf_intention + cell counts + SVs	2.34197	1.28748	chr14	107062160
cg25925945	0.000575737	0.000171693	3.3533	0.000840253	0.000191538	8.32297e-05	2.30132	0.0216672	methylation ~ maternal_BMI	methylation ~ maternal_BMI+ maternal_age + parity + mat_smk_preg + maternal_education + social_class + bf_intention + cell counts + SVs	2.34197	1.28748	chr2	183902764	NCKAP1;NCKAP1
cg04725029	-0.000306373	9.68567e-05	-3.16315	0.00162637	-0.000170304	7.40027e-05	-2.30132	0.0216684	methylation ~ maternal_BMI	methylation ~ maternal_BMI+ maternal_age + parity + mat_smk_preg + maternal_education + social_class + bf_intention + cell counts + SVs	2.34197	1.28748	chr1	15850746	CASP9;CASP9;CASP9;CASP9
cg02620015	-0.000504283	0.000203001	-2.48413	0.0132162	-0.00043776	0.000190216	-2.30138	0.0216684	methylation ~ maternal_BMI	methylation ~ maternal_BMI+ maternal_age + parity + mat_smk_preg + maternal_education + social_class + bf_intention + cell counts + SVs	2.34197	1.28748	chr3	127341229	MCM2
cg02147028	-3.25954e-05	1.48554e-05	-2.19418	0.0285414	-3.19657e-05	1.38904e-05	-2.30129	0.0216697	methylation ~ maternal_BMI	methylation ~ maternal_BMI+ maternal_age + parity + mat_smk_preg + maternal_education + social_class + bf_intention + cell counts + SVs	2.34197	1.28748	chr17	41856253	DUSP3
cg23976437	0.000301417	0.000205135	1.46936	0.142177	0.000428103	0.000186026	2.30131	0.0216711	methylation ~ maternal_BMI	methylation ~ maternal_BMI+ maternal_age + parity + mat_smk_preg + maternal_education + social_class + bf_intention + cell counts + SVs	2.34197	1.28748	chr5	131136715
cg07030339	-4.10415e-05	1.66544e-05	-2.4643	0.0139652	-3.59148e-05	1.56061e-05	-2.30134	0.0216726	methylation ~ maternal_BMI	methylation ~ maternal_BMI+ maternal_age + parity + mat_smk_preg + maternal_education + social_class + bf_intention + cell counts + SVs	2.34197	1.28748	chr15	101419518	ALDH1A3
cg27627324	-6.46973e-05	3.25866e-05	-1.98539	0.0474806	-6.85016e-05	2.97674e-05	-2.30123	0.0216736	methylation ~ maternal_BMI	methylation ~ maternal_BMI+ maternal_age + parity + mat_smk_preg + maternal_education + social_class + bf_intention + cell counts + SVs	2.34197	1.28748	chr7	143599269	FAM115A
cg06926703	-0.00224901	0.00071932	-3.12658	0.00183949	-0.00114086	0.000495769	-2.30119	0.0216744	methylation ~ maternal_BMI	methylation ~ maternal_BMI+ maternal_age + parity + mat_smk_preg + maternal_education + social_class + bf_intention + cell counts + SVs	2.34197	1.28748	chr12	120030574	TMEM233
cg02329935	-5.50588e-05	2.08187e-05	-2.64469	0.0083554	-4.67112e-05	2.02985e-05	-2.30121	0.0216746	methylation ~ maternal_BMI	methylation ~ maternal_BMI+ maternal_age + parity + mat_smk_preg + maternal_education + social_class + bf_intention + cell counts + SVs	2.34197	1.28748	chr5	76506492	PDE8B;PDE8B;PDE8B;PDE8B;PDE8B
cg26922678	0.000846622	0.000364693	2.32146	0.020546	0.0008533	0.000370789	2.30131	0.021675	methylation ~ maternal_BMI	methylation ~ maternal_BMI+ maternal_age + parity + mat_smk_preg + maternal_education + social_class + bf_intention + cell counts + SVs	2.34197	1.28748	chr6	30420981
cg04914013	-0.00109892	0.000525189	-2.09242	0.0367496	-0.00109469	0.000475717	-2.30114	0.0216774	methylation ~ maternal_BMI	methylation ~ maternal_BMI+ maternal_age + parity + mat_smk_preg + maternal_education + social_class + bf_intention + cell counts + SVs	2.34197	1.28748	chr1	7763567	CAMTA1
cg00935388	0.000255041	0.000187029	1.36364	0.17311	0.000385753	0.000167634	2.30117	0.0216782	methylation ~ maternal_BMI	methylation ~ maternal_BMI+ maternal_age + parity + mat_smk_preg + maternal_education + social_class + bf_intention + cell counts + SVs	2.34197	1.28748	chr14	21525319	RNASE8
cg13834077	0.000164381	7.49201e-05	2.19408	0.0285544	0.000148002	6.43149e-05	2.3012	0.0216802	methylation ~ maternal_BMI	methylation ~ maternal_BMI+ maternal_age + parity + mat_smk_preg + maternal_education + social_class + bf_intention + cell counts + SVs	2.34197	1.28748	chr7	85911766
cg22688072	-0.00171399	0.0005589	-3.06672	0.00224655	-0.000720354	0.000313039	-2.30116	0.0216814	methylation ~ maternal_BMI	methylation ~ maternal_BMI+ maternal_age + parity + mat_smk_preg + maternal_education + social_class + bf_intention + cell counts + SVs	2.34197	1.28748	chr8	28272953
cg02626873	-3.75632e-05	8.06486e-05	-0.465763	0.64153	-0.000166116	7.21868e-05	-2.30119	0.0216832	methylation ~ maternal_BMI	methylation ~ maternal_BMI+ maternal_age + parity + mat_smk_preg + maternal_education + social_class + bf_intention + cell counts + SVs	2.34197	1.28748	chr20	1247526	SNPH
cg02047221	0.00012715	0.000445685	0.285291	0.775503	0.000739755	0.000321487	2.30104	0.0216841	methylation ~ maternal_BMI	methylation ~ maternal_BMI+ maternal_age + parity + mat_smk_preg + maternal_education + social_class + bf_intention + cell counts + SVs	2.34197	1.28748	chr3	49686805	BSN
cg07516483	0.000161997	0.000336978	0.480735	0.630851	-0.00051685	0.000224617	-2.30103	0.0216842	methylation ~ maternal_BMI	methylation ~ maternal_BMI+ maternal_age + parity + mat_smk_preg + maternal_education + social_class + bf_intention + cell counts + SVs	2.34197	1.28748	chr8	77586264	LOC100192378
cg26603264	0.00149708	0.000423888	3.53178	0.000439008	0.000670091	0.000291216	2.30101	0.0216844	methylation ~ maternal_BMI	methylation ~ maternal_BMI+ maternal_age + parity + mat_smk_preg + maternal_education + social_class + bf_intention + cell counts + SVs	2.34197	1.28748	chr1	6500346	ESPN
cg23269692	-0.00200626	0.00119377	-1.6806	0.0932732	-0.00253491	0.00110165	-2.30101	0.0216846	methylation ~ maternal_BMI	methylation ~ maternal_BMI+ maternal_age + parity + mat_smk_preg + maternal_education + social_class + bf_intention + cell counts + SVs	2.34197	1.28748	chr21	27372446	APP;APP;APP;APP;APP
cg26095546	0.000397483	0.000589263	0.674543	0.500183	-0.000814058	0.000353781	-2.30102	0.0216847	methylation ~ maternal_BMI	methylation ~ maternal_BMI+ maternal_age + parity + mat_smk_preg + maternal_education + social_class + bf_intention + cell counts + SVs	2.34197	1.28748	chr13	39610587	C13orf23;C13orf23
cg05516004	0.000374873	0.000378326	0.990871	0.322087	0.000583648	0.000253639	2.3011	0.0216849	methylation ~ maternal_BMI	methylation ~ maternal_BMI+ maternal_age + parity + mat_smk_preg + maternal_education + social_class + bf_intention + cell counts + SVs	2.34197	1.28748	chr21	46496180	ADARB1;ADARB1;ADARB1;ADARB1;ADARB1;ADARB1;ADARB1
cg15496388	-7.92503e-05	0.000536274	-0.14778	0.882558	-0.000866653	0.00037664	-2.30101	0.021686	methylation ~ maternal_BMI	methylation ~ maternal_BMI+ maternal_age + parity + mat_smk_preg + maternal_education + social_class + bf_intention + cell counts + SVs	2.34197	1.28748	chr1	155937541	ARHGEF2;ARHGEF2;ARHGEF2
cg06130360	0.00285762	0.000920075	3.10586	0.00197151	0.0019812	0.000861039	2.30095	0.0216881	methylation ~ maternal_BMI	methylation ~ maternal_BMI+ maternal_age + parity + mat_smk_preg + maternal_education + social_class + bf_intention + cell counts + SVs	2.34197	1.28748	chrX	117633362	DOCK11
cg04297163	-7.02598e-05	2.36154e-05	-2.97517	0.00302638	-5.33476e-05	2.31852e-05	-2.30093	0.0216901	methylation ~ maternal_BMI	methylation ~ maternal_BMI+ maternal_age + parity + mat_smk_preg + maternal_education + social_class + bf_intention + cell counts + SVs	2.34197	1.28748	chr19	10444165	RAVER1
cg21843347	-0.00193257	0.000624488	-3.09465	0.00204742	-0.000951254	0.000413414	-2.30097	0.0216902	methylation ~ maternal_BMI	methylation ~ maternal_BMI+ maternal_age + parity + mat_smk_preg + maternal_education + social_class + bf_intention + cell counts + SVs	2.34197	1.28748	chr2	33240386	LTBP1
cg13952997	0.000447356	0.000300718	1.48763	0.137291	0.000642034	0.000279033	2.30092	0.0216923	methylation ~ maternal_BMI	methylation ~ maternal_BMI+ maternal_age + parity + mat_smk_preg + maternal_education + social_class + bf_intention + cell counts + SVs	2.34197	1.28748	chr11	68846099	TPCN2
cg04334773	-0.000709147	0.000258921	-2.73886	0.00631974	-0.000567298	0.000246551	-2.30093	0.0216936	methylation ~ maternal_BMI	methylation ~ maternal_BMI+ maternal_age + parity + mat_smk_preg + maternal_education + social_class + bf_intention + cell counts + SVs	2.34197	1.28748	chr19	11172526	SMARCA4;SMARCA4;SMARCA4;SMARCA4;SMARCA4;SMARCA4;SMARCA4
cg24351076	-0.000933661	0.000532254	-1.75416	0.0798266	-0.00102545	0.000445692	-2.3008	0.0216963	methylation ~ maternal_BMI	methylation ~ maternal_BMI+ maternal_age + parity + mat_smk_preg + maternal_education + social_class + bf_intention + cell counts + SVs	2.34197	1.28748	chr2	96992044	ITPRIPL1;ITPRIPL1;ITPRIPL1;ITPRIPL1;ITPRIPL1;ITPRIPL1
cg22916722	-5.34592e-05	3.08336e-05	-1.7338	0.0833928	-7.08031e-05	3.07714e-05	-2.30094	0.0216967	methylation ~ maternal_BMI	methylation ~ maternal_BMI+ maternal_age + parity + mat_smk_preg + maternal_education + social_class + bf_intention + cell counts + SVs	2.34197	1.28748	chr14	76605056
cg17720707	-1.57535e-05	0.000591094	-0.0266513	0.978745	0.000930004	0.000404203	2.30083	0.0216968	methylation ~ maternal_BMI	methylation ~ maternal_BMI+ maternal_age + parity + mat_smk_preg + maternal_education + social_class + bf_intention + cell counts + SVs	2.34197	1.28748	chr6	151818811	C6orf97
cg01073708	-0.00260517	0.000992038	-2.62608	0.00882066	-0.00134395	0.000584125	-2.30079	0.0216972	methylation ~ maternal_BMI	methylation ~ maternal_BMI+ maternal_age + parity + mat_smk_preg + maternal_education + social_class + bf_intention + cell counts + SVs	2.34197	1.28748	chr8	110556472	EBAG9;EBAG9
cg04059988	0.000495959	0.000152341	3.25559	0.00118445	0.000170966	7.43076e-05	2.30079	0.0216975	methylation ~ maternal_BMI	methylation ~ maternal_BMI+ maternal_age + parity + mat_smk_preg + maternal_education + social_class + bf_intention + cell counts + SVs	2.34197	1.28748	chr16	27413649	IL21R;IL21R
cg24345715	-2.63403e-05	1.91611e-05	-1.37467	0.16967	-3.72758e-05	1.62006e-05	-2.30089	0.021698	methylation ~ maternal_BMI	methylation ~ maternal_BMI+ maternal_age + parity + mat_smk_preg + maternal_education + social_class + bf_intention + cell counts + SVs	2.34197	1.28748	chr19	13898673
cg05688713	0.000333182	0.00030796	1.0819	0.27966	0.000608334	0.000264404	2.30078	0.0216986	methylation ~ maternal_BMI	methylation ~ maternal_BMI+ maternal_age + parity + mat_smk_preg + maternal_education + social_class + bf_intention + cell counts + SVs	2.34197	1.28748	chr2	224705573
cg24813710	-0.000910152	0.000443486	-2.05227	0.0405052	-0.000889779	0.00038673	-2.30078	0.021699	methylation ~ maternal_BMI	methylation ~ maternal_BMI+ maternal_age + parity + mat_smk_preg + maternal_education + social_class + bf_intention + cell counts + SVs	2.34197	1.28748	chr19	11618984	ECSIT;ECSIT;ECSIT;ECSIT
cg03417731	-4.34493e-05	3.03552e-05	-1.43136	0.152761	-6.34e-05	2.75561e-05	-2.30076	0.0216998	methylation ~ maternal_BMI	methylation ~ maternal_BMI+ maternal_age + parity + mat_smk_preg + maternal_education + social_class + bf_intention + cell counts + SVs	2.34197	1.28748	chr21	15588372	RBM11
cg13264159	-0.000922149	0.000338597	-2.72344	0.00661858	-0.000598294	0.000260037	-2.3008	0.0217003	methylation ~ maternal_BMI	methylation ~ maternal_BMI+ maternal_age + parity + mat_smk_preg + maternal_education + social_class + bf_intention + cell counts + SVs	2.34197	1.28748	chr8	625131	ERICH1
cg25969108	0.000757338	0.000231783	3.26745	0.00113693	0.00037179	0.000161594	2.30077	0.0217004	methylation ~ maternal_BMI	methylation ~ maternal_BMI+ maternal_age + parity + mat_smk_preg + maternal_education + social_class + bf_intention + cell counts + SVs	2.34197	1.28748	chr19	35605636	FXYD3;FXYD3;FXYD3;FXYD3;FXYD3;FXYD3;FXYD3;FXYD3
cg11607358	-0.000430096	0.000220325	-1.9521	0.0513231	-0.000484102	0.000210401	-2.30086	0.0217014	methylation ~ maternal_BMI	methylation ~ maternal_BMI+ maternal_age + parity + mat_smk_preg + maternal_education + social_class + bf_intention + cell counts + SVs	2.34197	1.28748	chr17	78337016	RNF213;LOC100294362
cg19417180	-0.000671984	0.00034083	-1.97161	0.0490394	-0.000662965	0.000288151	-2.30075	0.0217021	methylation ~ maternal_BMI	methylation ~ maternal_BMI+ maternal_age + parity + mat_smk_preg + maternal_education + social_class + bf_intention + cell counts + SVs	2.34197	1.28748	chr22	49883369
cg27153059	-0.000147721	0.000371576	-0.397551	0.691078	-0.000726827	0.000315916	-2.3007	0.0217022	methylation ~ maternal_BMI	methylation ~ maternal_BMI+ maternal_age + parity + mat_smk_preg + maternal_education + social_class + bf_intention + cell counts + SVs	2.34197	1.28748	chr11	18719942	TMEM86A
cg17414900	-4.11626e-05	2.74973e-05	-1.49697	0.134845	-6.02575e-05	2.61907e-05	-2.30072	0.0217056	methylation ~ maternal_BMI	methylation ~ maternal_BMI+ maternal_age + parity + mat_smk_preg + maternal_education + social_class + bf_intention + cell counts + SVs	2.34197	1.28748	chr20	56293634
cg08164977	4.37378e-05	0.000374294	0.116854	0.907008	-0.000642712	0.000279362	-2.30065	0.0217064	methylation ~ maternal_BMI	methylation ~ maternal_BMI+ maternal_age + parity + mat_smk_preg + maternal_education + social_class + bf_intention + cell counts + SVs	2.34197	1.28748	chr16	2672420	LOC652276
cg23398332	-0.00113849	0.000362647	-3.13939	0.00176216	-0.000733531	0.000318839	-2.30064	0.0217066	methylation ~ maternal_BMI	methylation ~ maternal_BMI+ maternal_age + parity + mat_smk_preg + maternal_education + social_class + bf_intention + cell counts + SVs	2.34197	1.28748	chr8	128485943	LOC727677
cg03333546	-4.16005e-05	4.13719e-05	-1.00552	0.314982	-9.12844e-05	3.96783e-05	-2.30061	0.021708	methylation ~ maternal_BMI	methylation ~ maternal_BMI+ maternal_age + parity + mat_smk_preg + maternal_education + social_class + bf_intention + cell counts + SVs	2.34197	1.28748	chr19	13263065	IER2
cg26555401	-3.46118e-05	1.95108e-05	-1.77398	0.07649	-4.26672e-05	1.85461e-05	-2.3006	0.0217091	methylation ~ maternal_BMI	methylation ~ maternal_BMI+ maternal_age + parity + mat_smk_preg + maternal_education + social_class + bf_intention + cell counts + SVs	2.34197	1.28748	chr1	93811631	DR1;DR1
cg09238992	0.00122707	0.000342616	3.58146	0.000364691	0.000552528	0.000240169	2.30059	0.0217098	methylation ~ maternal_BMI	methylation ~ maternal_BMI+ maternal_age + parity + mat_smk_preg + maternal_education + social_class + bf_intention + cell counts + SVs	2.34197	1.28748	chr10	23484228
cg08717980	-3.65581e-05	6.31787e-05	-0.578646	0.563009	-9.71437e-05	4.22258e-05	-2.30058	0.02171	methylation ~ maternal_BMI	methylation ~ maternal_BMI+ maternal_age + parity + mat_smk_preg + maternal_education + social_class + bf_intention + cell counts + SVs	2.34197	1.28748	chr5	1386005
cg25714060	0.000159184	0.000377227	0.421985	0.673162	-0.000599658	0.000260658	-2.30055	0.0217106	methylation ~ maternal_BMI	methylation ~ maternal_BMI+ maternal_age + parity + mat_smk_preg + maternal_education + social_class + bf_intention + cell counts + SVs	2.34197	1.28748	chr22	26952493	TPST2;MIR548J;TPST2
cg21129976	0.000533441	0.000213343	2.5004	0.0126288	0.00046595	0.000202533	2.30061	0.0217108	methylation ~ maternal_BMI	methylation ~ maternal_BMI+ maternal_age + parity + mat_smk_preg + maternal_education + social_class + bf_intention + cell counts + SVs	2.34197	1.28748	chr7	100421502	EPHB4
cg20648004	0.000837658	0.000485449	1.72553	0.0848628	0.00100303	0.000435989	2.30058	0.0217118	methylation ~ maternal_BMI	methylation ~ maternal_BMI+ maternal_age + parity + mat_smk_preg + maternal_education + social_class + bf_intention + cell counts + SVs	2.34197	1.28748	chr15	70541438
cg06232807	0.00154734	0.000468097	3.3056	0.000994697	0.000789302	0.000343104	2.30047	0.0217158	methylation ~ maternal_BMI	methylation ~ maternal_BMI+ maternal_age + parity + mat_smk_preg + maternal_education + social_class + bf_intention + cell counts + SVs	2.34197	1.28748	chr16	51185132	SALL1;SALL1
cg11854392	-0.000104456	9.41262e-05	-1.10974	0.267492	-0.000189068	8.21821e-05	-2.3006	0.0217176	methylation ~ maternal_BMI	methylation ~ maternal_BMI+ maternal_age + parity + mat_smk_preg + maternal_education + social_class + bf_intention + cell counts + SVs	2.34197	1.28748	chr22	19879320	TXNRD2
cg20275932	-4.73133e-05	1.76868e-05	-2.67506	0.00764496	-3.97449e-05	1.72763e-05	-2.30055	0.0217182	methylation ~ maternal_BMI	methylation ~ maternal_BMI+ maternal_age + parity + mat_smk_preg + maternal_education + social_class + bf_intention + cell counts + SVs	2.34197	1.28748	chr1	23695367	C1orf213;ZNF436;C1orf213;ZNF436
cg00655498	-0.00184759	0.000778922	-2.37198	0.0179567	-0.000960965	0.00041773	-2.30044	0.0217193	methylation ~ maternal_BMI	methylation ~ maternal_BMI+ maternal_age + parity + mat_smk_preg + maternal_education + social_class + bf_intention + cell counts + SVs	2.34197	1.28748	chr13	52022386	INTS6;INTS6
cg17284384	-3.05255e-05	2.1837e-05	-1.39788	0.162587	-4.86918e-05	2.11658e-05	-2.3005	0.0217197	methylation ~ maternal_BMI	methylation ~ maternal_BMI+ maternal_age + parity + mat_smk_preg + maternal_education + social_class + bf_intention + cell counts + SVs	2.34197	1.28748	chr1	205649861	SLC45A3
cg08753373	-8.51889e-05	4.11786e-05	-2.06877	0.0389325	-8.36366e-05	3.63556e-05	-2.30052	0.0217203	methylation ~ maternal_BMI	methylation ~ maternal_BMI+ maternal_age + parity + mat_smk_preg + maternal_education + social_class + bf_intention + cell counts + SVs	2.34197	1.28748	chr10	134000124	DPYSL4
cg24263233	0.00230191	0.000921279	2.4986	0.0126898	0.0019889	0.000864596	2.30037	0.0217206	methylation ~ maternal_BMI	methylation ~ maternal_BMI+ maternal_age + parity + mat_smk_preg + maternal_education + social_class + bf_intention + cell counts + SVs	2.34197	1.28748	chrX	118699475	CXorf56;CXorf56;CXorf56
cg25751295	-5.45301e-05	1.90103e-05	-2.86845	0.00424594	-3.8343e-05	1.66682e-05	-2.30037	0.0217226	methylation ~ maternal_BMI	methylation ~ maternal_BMI+ maternal_age + parity + mat_smk_preg + maternal_education + social_class + bf_intention + cell counts + SVs	2.34197	1.28748	chr8	29208540	DUSP4
cg12799349	-0.000306587	0.000169635	-1.80733	0.0711296	-0.000316169	0.000137443	-2.30036	0.0217236	methylation ~ maternal_BMI	methylation ~ maternal_BMI+ maternal_age + parity + mat_smk_preg + maternal_education + social_class + bf_intention + cell counts + SVs	2.34197	1.28748	chr18	9475500	RALBP1
cg24852713	-0.0015273	0.00056761	-2.69075	0.0072945	-0.00106192	0.000461637	-2.30033	0.0217242	methylation ~ maternal_BMI	methylation ~ maternal_BMI+ maternal_age + parity + mat_smk_preg + maternal_education + social_class + bf_intention + cell counts + SVs	2.34197	1.28748	chr19	1083423	HMHA1
cg07655457	-3.91172e-05	1.95184e-05	-2.00412	0.0454338	-4.10067e-05	1.78264e-05	-2.30033	0.0217256	methylation ~ maternal_BMI	methylation ~ maternal_BMI+ maternal_age + parity + mat_smk_preg + maternal_education + social_class + bf_intention + cell counts + SVs	2.34197	1.28748	chr16	1728246	HN1L
cg09464990	-0.000107512	0.000162746	-0.660614	0.509074	-0.000306332	0.000133166	-2.30037	0.0217259	methylation ~ maternal_BMI	methylation ~ maternal_BMI+ maternal_age + parity + mat_smk_preg + maternal_education + social_class + bf_intention + cell counts + SVs	2.34197	1.28748	chr17	70724035	SLC39A11;SLC39A11
cg10245865	-2.5851e-05	2.12194e-05	-1.21827	0.223522	-4.38037e-05	1.90431e-05	-2.30024	0.0217296	methylation ~ maternal_BMI	methylation ~ maternal_BMI+ maternal_age + parity + mat_smk_preg + maternal_education + social_class + bf_intention + cell counts + SVs	2.34197	1.28748	chr17	62223604	SNORA76
cg17931041	-0.000296797	0.000320603	-0.925745	0.354889	-0.000626462	0.000272349	-2.30021	0.0217306	methylation ~ maternal_BMI	methylation ~ maternal_BMI+ maternal_age + parity + mat_smk_preg + maternal_education + social_class + bf_intention + cell counts + SVs	2.34197	1.28748	chr2	219906468	CCDC108;CCDC108
cg25042430	0.000916361	0.000288521	3.17607	0.00155728	0.000544874	0.000236876	2.30025	0.0217319	methylation ~ maternal_BMI	methylation ~ maternal_BMI+ maternal_age + parity + mat_smk_preg + maternal_education + social_class + bf_intention + cell counts + SVs	2.34197	1.28748	chr10	23982579	KIAA1217
cg24182681	0.000357099	0.000253217	1.41025	0.158901	0.000503415	0.000218854	2.30024	0.021732	methylation ~ maternal_BMI	methylation ~ maternal_BMI+ maternal_age + parity + mat_smk_preg + maternal_education + social_class + bf_intention + cell counts + SVs	2.34197	1.28748	chr14	102500472	DYNC1H1
cg15175985	-0.000110151	5.09606e-05	-2.16149	0.0309897	-9.11973e-05	3.96468e-05	-2.30024	0.021732	methylation ~ maternal_BMI	methylation ~ maternal_BMI+ maternal_age + parity + mat_smk_preg + maternal_education + social_class + bf_intention + cell counts + SVs	2.34197	1.28748	chr5	122110695	SNX2
cg06052255	-0.00308889	0.000999369	-3.09084	0.00207262	-0.00112278	0.000488129	-2.30016	0.0217327	methylation ~ maternal_BMI	methylation ~ maternal_BMI+ maternal_age + parity + mat_smk_preg + maternal_education + social_class + bf_intention + cell counts + SVs	2.34197	1.28748	chr7	136960138	PTN
cg11067712	0.000487556	0.000311426	1.56556	0.117901	0.000704021	0.000306064	2.30024	0.0217358	methylation ~ maternal_BMI	methylation ~ maternal_BMI+ maternal_age + parity + mat_smk_preg + maternal_education + social_class + bf_intention + cell counts + SVs	2.34197	1.28748	chr11	105850644	GRIA4;GRIA4
cg09655782	-1.69173e-05	1.48061e-05	-1.14259	0.253592	-3.20801e-05	1.3947e-05	-2.30015	0.0217366	methylation ~ maternal_BMI	methylation ~ maternal_BMI+ maternal_age + parity + mat_smk_preg + maternal_education + social_class + bf_intention + cell counts + SVs	2.34197	1.28748	chr4	57333859	SRP72
cg03216853	-4.48342e-05	3.6003e-05	-1.24529	0.213432	-7.78425e-05	3.38428e-05	-2.30012	0.021737	methylation ~ maternal_BMI	methylation ~ maternal_BMI+ maternal_age + parity + mat_smk_preg + maternal_education + social_class + bf_intention + cell counts + SVs	2.34197	1.28748	chr11	18034662	SERGEF
cg01010868	-3.36122e-05	1.39164e-05	-2.4153	0.0159736	-3.0807e-05	1.33934e-05	-2.30017	0.0217371	methylation ~ maternal_BMI	methylation ~ maternal_BMI+ maternal_age + parity + mat_smk_preg + maternal_education + social_class + bf_intention + cell counts + SVs	2.34197	1.28748	chr19	14228654	PRKACA
cg03151165	0.00217503	0.000593993	3.6617	0.000268863	0.00124571	0.000541591	2.30009	0.0217375	methylation ~ maternal_BMI	methylation ~ maternal_BMI+ maternal_age + parity + mat_smk_preg + maternal_education + social_class + bf_intention + cell counts + SVs	2.34197	1.28748	chr8	41107543
cg07829597	-2.0801e-05	3.2636e-05	-0.637365	0.524091	-6.70937e-05	2.91697e-05	-2.30012	0.0217382	methylation ~ maternal_BMI	methylation ~ maternal_BMI+ maternal_age + parity + mat_smk_preg + maternal_education + social_class + bf_intention + cell counts + SVs	2.34197	1.28748	chr10	77161705	C10orf41;ZNF503
cg22450342	-0.000832843	0.000502453	-1.65755	0.0978439	-0.00103773	0.000451177	-2.30005	0.0217402	methylation ~ maternal_BMI	methylation ~ maternal_BMI+ maternal_age + parity + mat_smk_preg + maternal_education + social_class + bf_intention + cell counts + SVs	2.34197	1.28748	chr1	181007669	MR1
cg12072164	0.00217602	0.00102246	2.12823	0.0336557	0.00231455	0.00100632	2.30002	0.0217411	methylation ~ maternal_BMI	methylation ~ maternal_BMI+ maternal_age + parity + mat_smk_preg + maternal_education + social_class + bf_intention + cell counts + SVs	2.34197	1.28748	chr19	44306565	LYPD5;LYPD5;LYPD5
cg14170337	-0.000138706	0.000788309	-0.175954	0.860379	-0.00141764	0.000616373	-2.29998	0.0217434	methylation ~ maternal_BMI	methylation ~ maternal_BMI+ maternal_age + parity + mat_smk_preg + maternal_education + social_class + bf_intention + cell counts + SVs	2.34197	1.28748	chr6	161687285	AGPAT4
cg23308950	0.000350194	0.000256758	1.3639	0.17303	0.000547395	0.000237991	2.30006	0.0217435	methylation ~ maternal_BMI	methylation ~ maternal_BMI+ maternal_age + parity + mat_smk_preg + maternal_education + social_class + bf_intention + cell counts + SVs	2.34197	1.28748	chr13	113378301	ATP11A;ATP11A
cg19027545	0.000461954	0.000465485	0.992413	0.321331	0.000919924	0.000399967	2.3	0.0217443	methylation ~ maternal_BMI	methylation ~ maternal_BMI+ maternal_age + parity + mat_smk_preg + maternal_education + social_class + bf_intention + cell counts + SVs	2.34197	1.28748	chr1	12082091	MIIP
cg00675843	-6.25839e-05	3.4296e-05	-1.82481	0.0684452	-7.04113e-05	3.06147e-05	-2.29992	0.0217489	methylation ~ maternal_BMI	methylation ~ maternal_BMI+ maternal_age + parity + mat_smk_preg + maternal_education + social_class + bf_intention + cell counts + SVs	2.34197	1.28748	chr2	98280367	ACTR1B;ACTR1B
cg02701556	0.000474608	0.000139205	3.40942	0.000687483	0.000206482	8.97784e-05	2.29991	0.0217496	methylation ~ maternal_BMI	methylation ~ maternal_BMI+ maternal_age + parity + mat_smk_preg + maternal_education + social_class + bf_intention + cell counts + SVs	2.34197	1.28748	chr15	68871352	CORO2B
cg22788065	-0.000230894	0.00105892	-0.218047	0.827454	-0.00172798	0.000751345	-2.29985	0.0217507	methylation ~ maternal_BMI	methylation ~ maternal_BMI+ maternal_age + parity + mat_smk_preg + maternal_education + social_class + bf_intention + cell counts + SVs	2.34197	1.28748	chr13	37107434
cg11942207	-0.000660324	0.000641627	-1.02914	0.303761	-0.00109319	0.000475331	-2.29985	0.0217528	methylation ~ maternal_BMI	methylation ~ maternal_BMI+ maternal_age + parity + mat_smk_preg + maternal_education + social_class + bf_intention + cell counts + SVs	2.34197	1.28748	chr13	98527743
cg21860846	-0.000278732	0.000350553	-0.795121	0.426805	-0.000651869	0.000283443	-2.29982	0.0217529	methylation ~ maternal_BMI	methylation ~ maternal_BMI+ maternal_age + parity + mat_smk_preg + maternal_education + social_class + bf_intention + cell counts + SVs	2.34197	1.28748	chrX	47510507	ELK1;ELK1
cg16438602	0.000350611	0.000586972	0.597322	0.550481	0.000930926	0.000404779	2.29984	0.0217529	methylation ~ maternal_BMI	methylation ~ maternal_BMI+ maternal_age + parity + mat_smk_preg + maternal_education + social_class + bf_intention + cell counts + SVs	2.34197	1.28748	chr12	53721673	SP7
cg22379564	0.000241809	0.000201435	1.20043	0.230371	0.000410678	0.000178567	2.29985	0.0217544	methylation ~ maternal_BMI	methylation ~ maternal_BMI+ maternal_age + parity + mat_smk_preg + maternal_education + social_class + bf_intention + cell counts + SVs	2.34197	1.28748	chr8	818662
cg25356736	0.00154116	0.00057107	2.69873	0.0071231	0.00114455	0.000497682	2.29977	0.0217552	methylation ~ maternal_BMI	methylation ~ maternal_BMI+ maternal_age + parity + mat_smk_preg + maternal_education + social_class + bf_intention + cell counts + SVs	2.34197	1.28748	chr11	2775022	KCNQ1;KCNQ1
cg23180365	-4.6671e-05	2.59664e-05	-1.79736	0.0726996	-5.74462e-05	2.49793e-05	-2.29976	0.021758	methylation ~ maternal_BMI	methylation ~ maternal_BMI+ maternal_age + parity + mat_smk_preg + maternal_education + social_class + bf_intention + cell counts + SVs	2.34197	1.28748	chr3	33138627	GLB1;GLB1;TMPPE;TMPPE;GLB1;GLB1;GLB1
cg22792432	-1.4437e-05	1.55876e-05	-0.926187	0.354662	-2.96103e-05	1.28755e-05	-2.29975	0.0217603	methylation ~ maternal_BMI	methylation ~ maternal_BMI+ maternal_age + parity + mat_smk_preg + maternal_education + social_class + bf_intention + cell counts + SVs	2.34197	1.28748	chr18	18691067	ROCK1;ROCK1
cg13448814	-1.48841e-05	8.57488e-05	-0.173577	0.862247	-0.000151037	6.56754e-05	-2.29975	0.0217606	methylation ~ maternal_BMI	methylation ~ maternal_BMI+ maternal_age + parity + mat_smk_preg + maternal_education + social_class + bf_intention + cell counts + SVs	2.34197	1.28748	chr8	114447055	CSMD3;CSMD3
cg08113998	-9.23494e-05	2.96232e-05	-3.11747	0.001897	-5.6681e-05	2.46472e-05	-2.2997	0.0217614	methylation ~ maternal_BMI	methylation ~ maternal_BMI+ maternal_age + parity + mat_smk_preg + maternal_education + social_class + bf_intention + cell counts + SVs	2.34197	1.28748	chr19	17830452	MAP1S
ch.10.15292952R	-9.14043e-05	0.000293765	-0.311147	0.755779	-0.000548116	0.000238341	-2.29971	0.0217615	methylation ~ maternal_BMI	methylation ~ maternal_BMI+ maternal_age + parity + mat_smk_preg + maternal_education + social_class + bf_intention + cell counts + SVs	2.34197	1.28748	chr10	15252946
cg06959514	-5.01045e-05	3.17993e-05	-1.57565	0.115546	-7.06909e-05	3.07397e-05	-2.29966	0.0217619	methylation ~ maternal_BMI	methylation ~ maternal_BMI+ maternal_age + parity + mat_smk_preg + maternal_education + social_class + bf_intention + cell counts + SVs	2.34197	1.28748	chr6	29856141	HLA-H
cg09259581	-0.00137106	0.000490438	-2.79557	0.00531857	-0.000778244	0.000338423	-2.29962	0.021764	methylation ~ maternal_BMI	methylation ~ maternal_BMI+ maternal_age + parity + mat_smk_preg + maternal_education + social_class + bf_intention + cell counts + SVs	2.34197	1.28748	chr2	88824246	C2orf51;C2orf51
cg00123057	0.000622169	0.000544249	1.14317	0.253348	-0.000579651	0.000252065	-2.29961	0.0217651	methylation ~ maternal_BMI	methylation ~ maternal_BMI+ maternal_age + parity + mat_smk_preg + maternal_education + social_class + bf_intention + cell counts + SVs	2.34197	1.28748	chr7	140153199	MKRN1
cg27619796	0.000739637	0.000937288	0.789125	0.430298	-0.00122	0.000530543	-2.29953	0.0217687	methylation ~ maternal_BMI	methylation ~ maternal_BMI+ maternal_age + parity + mat_smk_preg + maternal_education + social_class + bf_intention + cell counts + SVs	2.34197	1.28748	chr16	86756180
cg26008785	-0.00109946	0.000469561	-2.34146	0.0194807	-0.000898923	0.000390913	-2.29955	0.0217691	methylation ~ maternal_BMI	methylation ~ maternal_BMI+ maternal_age + parity + mat_smk_preg + maternal_education + social_class + bf_intention + cell counts + SVs	2.34197	1.28748	chr22	46428396
cg16203711	-3.56104e-05	2.84352e-05	-1.25233	0.210864	-5.8355e-05	2.53759e-05	-2.29963	0.0217702	methylation ~ maternal_BMI	methylation ~ maternal_BMI+ maternal_age + parity + mat_smk_preg + maternal_education + social_class + bf_intention + cell counts + SVs	2.34197	1.28748	chr3	169491183	MYNN;MYNN
cg26292521	-3.54116e-05	2.57552e-05	-1.37493	0.169585	-4.88414e-05	2.12397e-05	-2.29953	0.0217716	methylation ~ maternal_BMI	methylation ~ maternal_BMI+ maternal_age + parity + mat_smk_preg + maternal_education + social_class + bf_intention + cell counts + SVs	2.34197	1.28748	chr10	8095831	FLJ45983;GATA3;GATA3;FLJ45983
cg07066755	-0.000129212	4.48416e-05	-2.88153	0.00407625	-7.88814e-05	3.43032e-05	-2.29953	0.021772	methylation ~ maternal_BMI	methylation ~ maternal_BMI+ maternal_age + parity + mat_smk_preg + maternal_education + social_class + bf_intention + cell counts + SVs	2.34197	1.28748	chr21	44496280	CBS
cg14218504	-4.42185e-05	1.84414e-05	-2.39778	0.0167499	-4.16829e-05	1.81268e-05	-2.29951	0.0217722	methylation ~ maternal_BMI	methylation ~ maternal_BMI+ maternal_age + parity + mat_smk_preg + maternal_education + social_class + bf_intention + cell counts + SVs	2.34197	1.28748	chr3	133380807	TOPBP1
cg17318193	-0.000163713	6.98453e-05	-2.34393	0.0193555	-0.000116972	5.08677e-05	-2.29952	0.021773	methylation ~ maternal_BMI	methylation ~ maternal_BMI+ maternal_age + parity + mat_smk_preg + maternal_education + social_class + bf_intention + cell counts + SVs	2.34197	1.28748	chr17	77787312
cg19401340	-6.74046e-05	2.71202e-05	-2.4854	0.0131694	-6.22339e-05	2.70637e-05	-2.29953	0.0217732	methylation ~ maternal_BMI	methylation ~ maternal_BMI+ maternal_age + parity + mat_smk_preg + maternal_education + social_class + bf_intention + cell counts + SVs	2.34197	1.28748	chr17	56833197	PPM1E
cg08424491	0.00229228	0.000791236	2.89709	0.00388043	0.00172221	0.000748967	2.29945	0.0217733	methylation ~ maternal_BMI	methylation ~ maternal_BMI+ maternal_age + parity + mat_smk_preg + maternal_education + social_class + bf_intention + cell counts + SVs	2.34197	1.28748	chr20	3656074	ADAM33;ADAM33
cg21894728	0.00123979	0.000568371	2.1813	0.0294843	0.00108542	0.000472033	2.29945	0.021774	methylation ~ maternal_BMI	methylation ~ maternal_BMI+ maternal_age + parity + mat_smk_preg + maternal_education + social_class + bf_intention + cell counts + SVs	2.34197	1.28748	chr21	47453656
cg23266063	0.000463632	0.000657347	0.705307	0.480848	0.00119544	0.000519875	2.29947	0.0217745	methylation ~ maternal_BMI	methylation ~ maternal_BMI+ maternal_age + parity + mat_smk_preg + maternal_education + social_class + bf_intention + cell counts + SVs	2.34197	1.28748	chr6	32948330	BRD2;BRD2
cg07965894	0.000967418	0.000303881	3.18354	0.0015173	0.000282271	0.000122758	2.29941	0.0217757	methylation ~ maternal_BMI	methylation ~ maternal_BMI+ maternal_age + parity + mat_smk_preg + maternal_education + social_class + bf_intention + cell counts + SVs	2.34197	1.28748	chr3	44036453
cg14640509	-0.000216433	0.000387261	-0.558882	0.57642	-0.000734804	0.000319545	-2.29953	0.0217769	methylation ~ maternal_BMI	methylation ~ maternal_BMI+ maternal_age + parity + mat_smk_preg + maternal_education + social_class + bf_intention + cell counts + SVs	2.34197	1.28748	chr2	43823708	THADA;THADA
cg03161744	0.000749633	0.000481482	1.55693	0.119927	0.00107653	0.000468183	2.29938	0.0217788	methylation ~ maternal_BMI	methylation ~ maternal_BMI+ maternal_age + parity + mat_smk_preg + maternal_education + social_class + bf_intention + cell counts + SVs	2.34197	1.28748	chr12	132177250
cg15042184	-5.6054e-05	1.70041e-05	-3.2965	0.00102748	-3.63535e-05	1.58099e-05	-2.29941	0.0217797	methylation ~ maternal_BMI	methylation ~ maternal_BMI+ maternal_age + parity + mat_smk_preg + maternal_education + social_class + bf_intention + cell counts + SVs	2.34197	1.28748	chr15	69110058	ANP32A
cg05248470	0.00147712	0.000895602	1.6493	0.0995212	0.00169474	0.000737055	2.29934	0.02178	methylation ~ maternal_BMI	methylation ~ maternal_BMI+ maternal_age + parity + mat_smk_preg + maternal_education + social_class + bf_intention + cell counts + SVs	2.34197	1.28748	chr19	54785348	LILRB2;LILRB2
cg00471190	-0.00136589	0.000768234	-1.77796	0.0758327	-0.00128166	0.000557409	-2.29932	0.0217816	methylation ~ maternal_BMI	methylation ~ maternal_BMI+ maternal_age + parity + mat_smk_preg + maternal_education + social_class + bf_intention + cell counts + SVs	2.34197	1.28748	chr16	3115809	IL32;IL32;IL32;IL32;IL32;IL32;IL32;IL32;IL32
cg00127070	-0.00125701	0.000646232	-1.94514	0.052154	-0.000729545	0.000317282	-2.29936	0.0217847	methylation ~ maternal_BMI	methylation ~ maternal_BMI+ maternal_age + parity + mat_smk_preg + maternal_education + social_class + bf_intention + cell counts + SVs	2.34197	1.28748	chr8	119011673	EXT1
cg00726786	0.000264212	0.000227738	1.16016	0.246372	0.0003488	0.000151697	2.29932	0.0217852	methylation ~ maternal_BMI	methylation ~ maternal_BMI+ maternal_age + parity + mat_smk_preg + maternal_education + social_class + bf_intention + cell counts + SVs	2.34197	1.28748	chr2	242039676	MTERFD2;MTERFD2;MTERFD2;MTERFD2
cg21407839	-2.84743e-05	1.9247e-05	-1.47942	0.139467	-3.22566e-05	1.40291e-05	-2.29927	0.0217859	methylation ~ maternal_BMI	methylation ~ maternal_BMI+ maternal_age + parity + mat_smk_preg + maternal_education + social_class + bf_intention + cell counts + SVs	2.34197	1.28748	chr21	38739091	DYRK1A
cg17772163	0.000645218	0.000510284	1.26443	0.206489	0.000991931	0.000431411	2.29927	0.0217872	methylation ~ maternal_BMI	methylation ~ maternal_BMI+ maternal_age + parity + mat_smk_preg + maternal_education + social_class + bf_intention + cell counts + SVs	2.34197	1.28748	chr5	68787760	OCLN
cg12666874	-0.000437109	0.00024473	-1.78608	0.0745114	-0.000429069	0.000186618	-2.29918	0.0217928	methylation ~ maternal_BMI	methylation ~ maternal_BMI+ maternal_age + parity + mat_smk_preg + maternal_education + social_class + bf_intention + cell counts + SVs	2.34197	1.28748	chr8	119821341
cg27629771	-7.94049e-05	5.05155e-05	-1.57189	0.116419	-8.88336e-05	3.86375e-05	-2.29916	0.0217935	methylation ~ maternal_BMI	methylation ~ maternal_BMI+ maternal_age + parity + mat_smk_preg + maternal_education + social_class + bf_intention + cell counts + SVs	2.34197	1.28748	chr5	135170456	LOC153328;LOC153328
cg12049322	0.000226377	0.000393707	0.574988	0.565479	-0.000512308	0.000222829	-2.29911	0.0217935	methylation ~ maternal_BMI	methylation ~ maternal_BMI+ maternal_age + parity + mat_smk_preg + maternal_education + social_class + bf_intention + cell counts + SVs	2.34197	1.28748	chr1	90528566
cg03175975	0.00165376	0.000560196	2.95211	0.00325847	0.00119528	0.000519897	2.29907	0.0217952	methylation ~ maternal_BMI	methylation ~ maternal_BMI+ maternal_age + parity + mat_smk_preg + maternal_education + social_class + bf_intention + cell counts + SVs	2.34197	1.28748	chr2	121105535	INHBB
cg15321979	-0.00128475	0.000581938	-2.20772	0.0275803	-0.000760537	0.000330798	-2.2991	0.0217957	methylation ~ maternal_BMI	methylation ~ maternal_BMI+ maternal_age + parity + mat_smk_preg + maternal_education + social_class + bf_intention + cell counts + SVs	2.34197	1.28748	chr12	3541067
cg17466748	-0.00134296	0.000518331	-2.59094	0.00976706	-0.00113055	0.000491735	-2.29911	0.0217964	methylation ~ maternal_BMI	methylation ~ maternal_BMI+ maternal_age + parity + mat_smk_preg + maternal_education + social_class + bf_intention + cell counts + SVs	2.34197	1.28748	chr7	4797989	FOXK1
cg14934522	-0.00230617	0.000740359	-3.11493	0.00191265	-0.00101762	0.000442632	-2.29902	0.0217978	methylation ~ maternal_BMI	methylation ~ maternal_BMI+ maternal_age + parity + mat_smk_preg + maternal_education + social_class + bf_intention + cell counts + SVs	2.34197	1.28748	chr4	77618676	SHROOM3
cg06879406	-6.63075e-05	3.01511e-05	-2.19917	0.0281826	-5.92561e-05	2.57745e-05	-2.29902	0.0217984	methylation ~ maternal_BMI	methylation ~ maternal_BMI+ maternal_age + parity + mat_smk_preg + maternal_education + social_class + bf_intention + cell counts + SVs	2.34197	1.28748	chr19	797398	PTBP1;PTBP1;PTBP1;PTBP1;PTBP1;PTBP1;PTBP1;PTBP1
cg02517932	-2.79306e-05	2.77545e-05	-1.00635	0.314586	-5.73972e-05	2.4966e-05	-2.29902	0.021799	methylation ~ maternal_BMI	methylation ~ maternal_BMI+ maternal_age + parity + mat_smk_preg + maternal_education + social_class + bf_intention + cell counts + SVs	2.34197	1.28748	chr7	148893230	ZNF282
cg12610887	4.65294e-06	7.59175e-05	0.0612893	0.951146	-0.000139579	6.07108e-05	-2.29907	0.0217991	methylation ~ maternal_BMI	methylation ~ maternal_BMI+ maternal_age + parity + mat_smk_preg + maternal_education + social_class + bf_intention + cell counts + SVs	2.34197	1.28748	chr17	9479912	WDR16;WDR16;STX8
cg24070195	0.000645705	0.000198329	3.25572	0.00118414	0.000274363	0.000119339	2.29901	0.0218001	methylation ~ maternal_BMI	methylation ~ maternal_BMI+ maternal_age + parity + mat_smk_preg + maternal_education + social_class + bf_intention + cell counts + SVs	2.34197	1.28748	chr17	46969581	ATP5G1;ATP5G1
cg12859213	-0.000564094	0.00021402	-2.63571	0.00857838	-0.000306595	0.000133359	-2.29902	0.0218011	methylation ~ maternal_BMI	methylation ~ maternal_BMI+ maternal_age + parity + mat_smk_preg + maternal_education + social_class + bf_intention + cell counts + SVs	2.34197	1.28748	chr7	30637735	GARS
cg05985073	-0.000232828	0.000125539	-1.85463	0.0640651	-0.000205025	8.91795e-05	-2.29901	0.0218047	methylation ~ maternal_BMI	methylation ~ maternal_BMI+ maternal_age + parity + mat_smk_preg + maternal_education + social_class + bf_intention + cell counts + SVs	2.34197	1.28748	chr3	41241612	CTNNB1;CTNNB1;CTNNB1
cg05233311	-3.43316e-05	1.90945e-05	-1.79798	0.0726011	-3.99607e-05	1.73823e-05	-2.29892	0.0218056	methylation ~ maternal_BMI	methylation ~ maternal_BMI+ maternal_age + parity + mat_smk_preg + maternal_education + social_class + bf_intention + cell counts + SVs	2.34197	1.28748	chr7	65670241	TPST1
cg07955541	-0.000721068	0.000238315	-3.02569	0.00256988	-0.000491748	0.000213903	-2.29893	0.0218066	methylation ~ maternal_BMI	methylation ~ maternal_BMI+ maternal_age + parity + mat_smk_preg + maternal_education + social_class + bf_intention + cell counts + SVs	2.34197	1.28748	chr7	158716403	WDR60
cg01809941	0.00266647	0.000805786	3.30915	0.000982296	0.00157972	0.000687187	2.29882	0.0218096	methylation ~ maternal_BMI	methylation ~ maternal_BMI+ maternal_age + parity + mat_smk_preg + maternal_education + social_class + bf_intention + cell counts + SVs	2.34197	1.28748	chr5	14581404	FAM105A
cg08144406	-0.000651517	0.000229011	-2.84492	0.00456896	-0.000357221	0.000155392	-2.29884	0.0218101	methylation ~ maternal_BMI	methylation ~ maternal_BMI+ maternal_age + parity + mat_smk_preg + maternal_education + social_class + bf_intention + cell counts + SVs	2.34197	1.28748	chr7	51381086	COBL
cg00229387	-0.000373655	0.000403066	-0.927033	0.354219	-0.000788447	0.000342984	-2.29878	0.0218118	methylation ~ maternal_BMI	methylation ~ maternal_BMI+ maternal_age + parity + mat_smk_preg + maternal_education + social_class + bf_intention + cell counts + SVs	2.34197	1.28748	chr6	43445942	TJAP1;TJAP1;TJAP1;TJAP1;TJAP1;TJAP1
cg06750076	-0.00125869	0.000471269	-2.67086	0.00773639	-0.000803008	0.000349321	-2.29877	0.0218126	methylation ~ maternal_BMI	methylation ~ maternal_BMI+ maternal_age + parity + mat_smk_preg + maternal_education + social_class + bf_intention + cell counts + SVs	2.34197	1.28748	chr7	55621712	VOPP1
cg17366563	-0.0017958	0.000880166	-2.0403	0.0416844	-0.00181853	0.000791103	-2.29873	0.021815	methylation ~ maternal_BMI	methylation ~ maternal_BMI+ maternal_age + parity + mat_smk_preg + maternal_education + social_class + bf_intention + cell counts + SVs	2.34197	1.28748	chr8	144379157	ZNF696
cg00646019	0.00023211	0.000118239	1.96307	0.050043	0.000277043	0.000120505	2.29901	0.0218152	methylation ~ maternal_BMI	methylation ~ maternal_BMI+ maternal_age + parity + mat_smk_preg + maternal_education + social_class + bf_intention + cell counts + SVs	2.34197	1.28748	chr15	29034163
ch.6.165088341R	-2.3835e-05	0.000233821	-0.101937	0.918835	-0.000346368	0.000150679	-2.29871	0.0218162	methylation ~ maternal_BMI	methylation ~ maternal_BMI+ maternal_age + parity + mat_smk_preg + maternal_education + social_class + bf_intention + cell counts + SVs	2.34197	1.28748	chr6	165168351
cg27186774	-8.04627e-05	2.49204e-05	-3.22879	0.00129941	-5.21559e-05	2.26895e-05	-2.29868	0.0218175	methylation ~ maternal_BMI	methylation ~ maternal_BMI+ maternal_age + parity + mat_smk_preg + maternal_education + social_class + bf_intention + cell counts + SVs	2.34197	1.28748	chr8	136469585	KHDRBS3
cg02927519	0.000457432	0.000142876	3.20159	0.00142711	0.000295674	0.000128626	2.29872	0.0218177	methylation ~ maternal_BMI	methylation ~ maternal_BMI+ maternal_age + parity + mat_smk_preg + maternal_education + social_class + bf_intention + cell counts + SVs	2.34197	1.28748	chr1	151513141	TUFT1;TUFT1
cg22056336	-0.000459512	0.000992918	-0.462789	0.643655	0.00107763	0.000468821	2.2986	0.0218217	methylation ~ maternal_BMI	methylation ~ maternal_BMI+ maternal_age + parity + mat_smk_preg + maternal_education + social_class + bf_intention + cell counts + SVs	2.34197	1.28748	chr4	40444001	RBM47;RBM47
cg11295801	-6.94131e-05	3.64478e-05	-1.90446	0.0572497	-7.83457e-05	3.40839e-05	-2.29861	0.0218223	methylation ~ maternal_BMI	methylation ~ maternal_BMI+ maternal_age + parity + mat_smk_preg + maternal_education + social_class + bf_intention + cell counts + SVs	2.34197	1.28748	chr6	150039190	LATS1;LATS1
cg10291648	-3.27006e-05	1.6594e-05	-1.97062	0.0491562	-3.59247e-05	1.56285e-05	-2.29866	0.0218244	methylation ~ maternal_BMI	methylation ~ maternal_BMI+ maternal_age + parity + mat_smk_preg + maternal_education + social_class + bf_intention + cell counts + SVs	2.34197	1.28748	chr11	126152965	TIRAP;TIRAP
cg03733196	-9.83637e-05	3.14345e-05	-3.12916	0.00182379	-6.03785e-05	2.62678e-05	-2.29857	0.0218244	methylation ~ maternal_BMI	methylation ~ maternal_BMI+ maternal_age + parity + mat_smk_preg + maternal_education + social_class + bf_intention + cell counts + SVs	2.34197	1.28748	chr12	52445075	NR4A1;NR4A1
cg17824787	0.000148697	0.000237688	0.625598	0.531778	0.000472743	0.000205667	2.29858	0.0218258	methylation ~ maternal_BMI	methylation ~ maternal_BMI+ maternal_age + parity + mat_smk_preg + maternal_education + social_class + bf_intention + cell counts + SVs	2.34197	1.28748	chr3	9979297	CRELD1;CRELD1;CRELD1
cg14674124	0.000503442	0.000355049	1.41795	0.156641	0.000802834	0.000349274	2.29858	0.0218262	methylation ~ maternal_BMI	methylation ~ maternal_BMI+ maternal_age + parity + mat_smk_preg + maternal_education + social_class + bf_intention + cell counts + SVs	2.34197	1.28748	chr10	135061322	MIR202
cg04995717	-0.00174754	0.000997983	-1.75107	0.0803587	-0.00211247	0.000919056	-2.29852	0.0218267	methylation ~ maternal_BMI	methylation ~ maternal_BMI+ maternal_age + parity + mat_smk_preg + maternal_education + social_class + bf_intention + cell counts + SVs	2.34197	1.28748	chr9	27109293	TEK;TEK
cg14084042	-5.66245e-05	4.40113e-05	-1.28659	0.198653	-8.17297e-05	3.55572e-05	-2.29854	0.0218274	methylation ~ maternal_BMI	methylation ~ maternal_BMI+ maternal_age + parity + mat_smk_preg + maternal_education + social_class + bf_intention + cell counts + SVs	2.34197	1.28748	chr7	50517714	FIGNL1;FIGNL1
cg10261641	-0.000759028	0.000291926	-2.60007	0.0095121	-0.000592219	0.000257652	-2.29852	0.0218281	methylation ~ maternal_BMI	methylation ~ maternal_BMI+ maternal_age + parity + mat_smk_preg + maternal_education + social_class + bf_intention + cell counts + SVs	2.34197	1.28748	chr13	112579938
cg08243778	-3.10444e-05	3.07378e-05	-1.00998	0.312847	-6.38165e-05	2.77644e-05	-2.2985	0.0218287	methylation ~ maternal_BMI	methylation ~ maternal_BMI+ maternal_age + parity + mat_smk_preg + maternal_education + social_class + bf_intention + cell counts + SVs	2.34197	1.28748	chr1	212458726	PPP2R5A
cg22539450	-5.70373e-05	0.000239166	-0.238484	0.811574	-0.000468594	0.000203866	-2.29854	0.0218302	methylation ~ maternal_BMI	methylation ~ maternal_BMI+ maternal_age + parity + mat_smk_preg + maternal_education + social_class + bf_intention + cell counts + SVs	2.34197	1.28748	chr2	73152975	EMX1
cg12610061	-3.04908e-05	1.6555e-05	-1.84179	0.0659318	-3.45761e-05	1.50423e-05	-2.2986	0.021834	methylation ~ maternal_BMI	methylation ~ maternal_BMI+ maternal_age + parity + mat_smk_preg + maternal_education + social_class + bf_intention + cell counts + SVs	2.34197	1.28748	chr1	40916055	ZNF643
cg09154213	-5.21882e-05	3.57805e-05	-1.45856	0.145128	-7.54393e-05	3.28218e-05	-2.29845	0.0218362	methylation ~ maternal_BMI	methylation ~ maternal_BMI+ maternal_age + parity + mat_smk_preg + maternal_education + social_class + bf_intention + cell counts + SVs	2.34197	1.28748	chr1	25756855	TMEM57
cg01977209	-0.000716107	0.000569088	-1.25834	0.208675	-0.00122807	0.000534325	-2.29835	0.0218362	methylation ~ maternal_BMI	methylation ~ maternal_BMI+ maternal_age + parity + mat_smk_preg + maternal_education + social_class + bf_intention + cell counts + SVs	2.34197	1.28748	chr2	236293433
cg12729822	-0.000365822	0.000765596	-0.477827	0.632918	-0.0014431	0.000627907	-2.29827	0.0218409	methylation ~ maternal_BMI	methylation ~ maternal_BMI+ maternal_age + parity + mat_smk_preg + maternal_education + social_class + bf_intention + cell counts + SVs	2.34197	1.28748	chr1	26855454	RPS6KA1
cg04646987	-0.000393193	0.000227982	-1.72466	0.0850234	-0.000477319	0.00020768	-2.29834	0.0218418	methylation ~ maternal_BMI	methylation ~ maternal_BMI+ maternal_age + parity + mat_smk_preg + maternal_education + social_class + bf_intention + cell counts + SVs	2.34197	1.28748	chr5	14406732	TRIO
cg17861836	0.00268248	0.000924203	2.90248	0.00381531	0.00198875	0.000865347	2.29821	0.021845	methylation ~ maternal_BMI	methylation ~ maternal_BMI+ maternal_age + parity + mat_smk_preg + maternal_education + social_class + bf_intention + cell counts + SVs	2.34197	1.28748	chr17	79202505	C17orf56
cg04204831	-0.000111871	7.12435e-05	-1.57026	0.11681	-0.000152148	6.61984e-05	-2.29837	0.0218468	methylation ~ maternal_BMI	methylation ~ maternal_BMI+ maternal_age + parity + mat_smk_preg + maternal_education + social_class + bf_intention + cell counts + SVs	2.34197	1.28748	chr5	6583394	LOC255167;LOC255167
cg11209447	-0.00120511	0.000533127	-2.26045	0.0240918	-0.00109213	0.000475216	-2.29818	0.0218472	methylation ~ maternal_BMI	methylation ~ maternal_BMI+ maternal_age + parity + mat_smk_preg + maternal_education + social_class + bf_intention + cell counts + SVs	2.34197	1.28748	chr12	6484521	SCNN1A;SCNN1A;SCNN1A
cg14078368	-0.00118745	0.000464906	-2.55417	0.01085	-0.000823805	0.000358478	-2.29806	0.0218551	methylation ~ maternal_BMI	methylation ~ maternal_BMI+ maternal_age + parity + mat_smk_preg + maternal_education + social_class + bf_intention + cell counts + SVs	2.34197	1.28748	chr1	228564601	OBSCN
cg06613817	-0.000116602	0.000386647	-0.301571	0.76307	0.000594976	0.000258883	2.29824	0.0218559	methylation ~ maternal_BMI	methylation ~ maternal_BMI+ maternal_age + parity + mat_smk_preg + maternal_education + social_class + bf_intention + cell counts + SVs	2.34197	1.28748	chr1	119910670	HAO2;HAO2
cg06932612	-4.13779e-05	1.58488e-05	-2.61079	0.00922286	-3.56183e-05	1.54994e-05	-2.29804	0.0218572	methylation ~ maternal_BMI	methylation ~ maternal_BMI+ maternal_age + parity + mat_smk_preg + maternal_education + social_class + bf_intention + cell counts + SVs	2.34197	1.28748	chr14	77965123	ISM2;ISM2
cg15926737	0.000662367	0.000202372	3.27302	0.00111472	0.000203996	8.87722e-05	2.29798	0.0218576	methylation ~ maternal_BMI	methylation ~ maternal_BMI+ maternal_age + parity + mat_smk_preg + maternal_education + social_class + bf_intention + cell counts + SVs	2.34197	1.28748	chr12	57853737	GLI1;GLI1;GLI1
cg02096718	0.00043543	0.00015367	2.83355	0.00473318	0.000242643	0.000105588	2.29803	0.0218576	methylation ~ maternal_BMI	methylation ~ maternal_BMI+ maternal_age + parity + mat_smk_preg + maternal_education + social_class + bf_intention + cell counts + SVs	2.34197	1.28748	chr5	32174744	GOLPH3
cg06561166	-4.18875e-05	2.10802e-05	-1.98705	0.0472996	-4.7633e-05	2.0728e-05	-2.29801	0.0218602	methylation ~ maternal_BMI	methylation ~ maternal_BMI+ maternal_age + parity + mat_smk_preg + maternal_education + social_class + bf_intention + cell counts + SVs	2.34197	1.28748	chr1	36348629	EIF2C1
cg24127866	-4.87668e-05	6.98924e-05	-0.697741	0.485569	-0.00013247	5.76447e-05	-2.29805	0.0218602	methylation ~ maternal_BMI	methylation ~ maternal_BMI+ maternal_age + parity + mat_smk_preg + maternal_education + social_class + bf_intention + cell counts + SVs	2.34197	1.28748	chr17	67322737	ABCA5
cg27127608	0.000988697	0.000681923	1.44987	0.147535	0.00132981	0.000578686	2.29798	0.0218608	methylation ~ maternal_BMI	methylation ~ maternal_BMI+ maternal_age + parity + mat_smk_preg + maternal_education + social_class + bf_intention + cell counts + SVs	2.34197	1.28748	chr5	158488659	EBF1
cg25522312	0.000371526	0.000124492	2.98434	0.00293876	0.000199568	8.68463e-05	2.29795	0.0218621	methylation ~ maternal_BMI	methylation ~ maternal_BMI+ maternal_age + parity + mat_smk_preg + maternal_education + social_class + bf_intention + cell counts + SVs	2.34197	1.28748	chr4	120988417	MAD2L1
cg22816131	-0.000513906	0.000238873	-2.15138	0.0317828	-0.000341563	0.000148637	-2.29797	0.0218633	methylation ~ maternal_BMI	methylation ~ maternal_BMI+ maternal_age + parity + mat_smk_preg + maternal_education + social_class + bf_intention + cell counts + SVs	2.34197	1.28748	chr5	76132547
cg07846220	-6.42899e-05	2.60701e-05	-2.46603	0.013913	-5.88035e-05	2.55855e-05	-2.29831	0.0218644	methylation ~ maternal_BMI	methylation ~ maternal_BMI+ maternal_age + parity + mat_smk_preg + maternal_education + social_class + bf_intention + cell counts + SVs	2.34197	1.28748	chr18	7117680	LAMA1
cg16094832	-2.61885e-05	2.53218e-05	-1.03423	0.301379	-4.57322e-05	1.99022e-05	-2.29784	0.0218672	methylation ~ maternal_BMI	methylation ~ maternal_BMI+ maternal_age + parity + mat_smk_preg + maternal_education + social_class + bf_intention + cell counts + SVs	2.34197	1.28748	chr10	43133979	ZNF33B;ZNF33B
cg05738251	-7.20777e-07	0.000503037	-0.00143285	0.998857	-0.000757789	0.000329789	-2.2978	0.0218675	methylation ~ maternal_BMI	methylation ~ maternal_BMI+ maternal_age + parity + mat_smk_preg + maternal_education + social_class + bf_intention + cell counts + SVs	2.34197	1.28748	chr12	8947385
cg10552964	0.000229719	0.00084754	0.271042	0.786436	-0.0011791	0.000513146	-2.29778	0.0218685	methylation ~ maternal_BMI	methylation ~ maternal_BMI+ maternal_age + parity + mat_smk_preg + maternal_education + social_class + bf_intention + cell counts + SVs	2.34197	1.28748	chr6	35991802	SLC26A8;SLC26A8
cg24160082	-2.34603e-05	1.72165e-05	-1.36266	0.173418	-3.67903e-05	1.60111e-05	-2.2978	0.0218703	methylation ~ maternal_BMI	methylation ~ maternal_BMI+ maternal_age + parity + mat_smk_preg + maternal_education + social_class + bf_intention + cell counts + SVs	2.34197	1.28748	chr1	54355572	YIPF1
cg15149095	0.000936944	0.000317245	2.95337	0.0032456	0.000555059	0.000241565	2.29776	0.0218709	methylation ~ maternal_BMI	methylation ~ maternal_BMI+ maternal_age + parity + mat_smk_preg + maternal_education + social_class + bf_intention + cell counts + SVs	2.34197	1.28748	chr1	210111672	SYT14;SYT14;SYT14;SYT14;SYT14;SYT14
cg17319787	-2.4709e-05	1.71885e-05	-1.43753	0.151005	-3.49761e-05	1.52217e-05	-2.29778	0.021871	methylation ~ maternal_BMI	methylation ~ maternal_BMI+ maternal_age + parity + mat_smk_preg + maternal_education + social_class + bf_intention + cell counts + SVs	2.34197	1.28748	chr19	9420361
cg18715385	-9.67028e-05	6.56316e-05	-1.47342	0.141082	-0.00012687	5.52131e-05	-2.29783	0.0218712	methylation ~ maternal_BMI	methylation ~ maternal_BMI+ maternal_age + parity + mat_smk_preg + maternal_education + social_class + bf_intention + cell counts + SVs	2.34197	1.28748	chr18	33552202	C18orf21
cg11299333	-3.06004e-05	1.72068e-05	-1.77839	0.0757636	-3.56748e-05	1.55258e-05	-2.29777	0.0218717	methylation ~ maternal_BMI	methylation ~ maternal_BMI+ maternal_age + parity + mat_smk_preg + maternal_education + social_class + bf_intention + cell counts + SVs	2.34197	1.28748	chr21	38379036	DSCR6;DSCR6
cg25433666	0.000766821	0.000417769	1.83551	0.0668406	0.000913974	0.000397778	2.2977	0.0218736	methylation ~ maternal_BMI	methylation ~ maternal_BMI+ maternal_age + parity + mat_smk_preg + maternal_education + social_class + bf_intention + cell counts + SVs	2.34197	1.28748	chr19	52028749	SIGLEC6;SIGLEC6;SIGLEC6
cg19428417	0.00191019	0.000509868	3.74643	0.000193675	0.000943217	0.000410509	2.29768	0.0218748	methylation ~ maternal_BMI	methylation ~ maternal_BMI+ maternal_age + parity + mat_smk_preg + maternal_education + social_class + bf_intention + cell counts + SVs	2.34197	1.28748	chr16	66959729	RRAD;RRAD
cg17459911	-0.00271997	0.000915695	-2.97039	0.00307292	-0.00141311	0.00061502	-2.29766	0.0218755	methylation ~ maternal_BMI	methylation ~ maternal_BMI+ maternal_age + parity + mat_smk_preg + maternal_education + social_class + bf_intention + cell counts + SVs	2.34197	1.28748	chr15	71968614	THSD4
cg26990660	-6.19567e-05	3.43517e-05	-1.8036	0.0717137	-6.04383e-05	2.63038e-05	-2.2977	0.0218756	methylation ~ maternal_BMI	methylation ~ maternal_BMI+ maternal_age + parity + mat_smk_preg + maternal_education + social_class + bf_intention + cell counts + SVs	2.34197	1.28748	chr17	40913221	LOC100190938;RAMP2;LOC100190938;RAMP2
cg09673582	-4.00374e-05	2.06819e-05	-1.93587	0.0532747	-4.45818e-05	1.94036e-05	-2.29761	0.0218789	methylation ~ maternal_BMI	methylation ~ maternal_BMI+ maternal_age + parity + mat_smk_preg + maternal_education + social_class + bf_intention + cell counts + SVs	2.34197	1.28748	chr17	1588270	PRPF8
cg18764836	-0.00150321	0.00052699	-2.85245	0.00447068	-0.000872033	0.000379483	-2.29795	0.0218794	methylation ~ maternal_BMI	methylation ~ maternal_BMI+ maternal_age + parity + mat_smk_preg + maternal_education + social_class + bf_intention + cell counts + SVs	2.34197	1.28748	chr4	6306335
cg04279588	-3.15479e-05	1.42023e-05	-2.22133	0.0266409	-2.91854e-05	1.27025e-05	-2.2976	0.0218815	methylation ~ maternal_BMI	methylation ~ maternal_BMI+ maternal_age + parity + mat_smk_preg + maternal_education + social_class + bf_intention + cell counts + SVs	2.34197	1.28748	chr2	43454628	ZFP36L2;LOC100129726
cg09524455	-3.97776e-05	2.18903e-05	-1.81713	0.0696216	-4.85621e-05	2.11355e-05	-2.29766	0.0218832	methylation ~ maternal_BMI	methylation ~ maternal_BMI+ maternal_age + parity + mat_smk_preg + maternal_education + social_class + bf_intention + cell counts + SVs	2.34197	1.28748	chr5	2751872	IRX2;IRX2;C5orf38
cg19459744	-0.00236628	0.000777814	-3.04222	0.00243426	-0.00136918	0.000595928	-2.29756	0.0218839	methylation ~ maternal_BMI	methylation ~ maternal_BMI+ maternal_age + parity + mat_smk_preg + maternal_education + social_class + bf_intention + cell counts + SVs	2.34197	1.28748	chr22	17628722	CECR5;CECR5
cg10584797	-6.11627e-05	2.55799e-05	-2.39105	0.0170574	-5.84709e-05	2.54495e-05	-2.29752	0.0218856	methylation ~ maternal_BMI	methylation ~ maternal_BMI+ maternal_age + parity + mat_smk_preg + maternal_education + social_class + bf_intention + cell counts + SVs	2.34197	1.28748	chr1	26126588	SEPN1;SEPN1
cg25328795	0.000432565	0.00013232	3.26908	0.00113035	0.000182569	7.94642e-05	2.2975	0.0218863	methylation ~ maternal_BMI	methylation ~ maternal_BMI+ maternal_age + parity + mat_smk_preg + maternal_education + social_class + bf_intention + cell counts + SVs	2.34197	1.28748	chr6	128841761	PTPRK;PTPRK;PTPRK;PTPRK
cg17523461	-3.21606e-05	2.97388e-05	-1.08143	0.279868	-6.07751e-05	2.64528e-05	-2.29749	0.021888	methylation ~ maternal_BMI	methylation ~ maternal_BMI+ maternal_age + parity + mat_smk_preg + maternal_education + social_class + bf_intention + cell counts + SVs	2.34197	1.28748	chr13	52027388	INTS6;INTS6;INTS6
cg09937382	0.000554461	0.000758062	0.731419	0.464761	-0.000958215	0.00041708	-2.29743	0.0218886	methylation ~ maternal_BMI	methylation ~ maternal_BMI+ maternal_age + parity + mat_smk_preg + maternal_education + social_class + bf_intention + cell counts + SVs	2.34197	1.28748	chr8	54437821
cg25164490	0.000312	0.00021355	1.46101	0.144449	0.000471785	0.000205351	2.29746	0.0218888	methylation ~ maternal_BMI	methylation ~ maternal_BMI+ maternal_age + parity + mat_smk_preg + maternal_education + social_class + bf_intention + cell counts + SVs	2.34197	1.28748	chr3	140812477	SPSB4
cg12691866	-4.9335e-05	2.84508e-05	-1.73405	0.0833465	-6.29126e-05	2.73827e-05	-2.29753	0.0218898	methylation ~ maternal_BMI	methylation ~ maternal_BMI+ maternal_age + parity + mat_smk_preg + maternal_education + social_class + bf_intention + cell counts + SVs	2.34197	1.28748	chr6	43211491	TTBK1
cg01324802	-0.000805056	0.000244401	-3.294	0.00103681	-0.000471392	0.000205178	-2.29748	0.0218918	methylation ~ maternal_BMI	methylation ~ maternal_BMI+ maternal_age + parity + mat_smk_preg + maternal_education + social_class + bf_intention + cell counts + SVs	2.34197	1.28748	chr16	66952141	CDH16
cg22670577	-3.8687e-05	2.99153e-05	-1.29322	0.196352	-6.05406e-05	2.6352e-05	-2.29738	0.0218941	methylation ~ maternal_BMI	methylation ~ maternal_BMI+ maternal_age + parity + mat_smk_preg + maternal_education + social_class + bf_intention + cell counts + SVs	2.34197	1.28748	chr20	45318061	TP53RK;TP53RK
cg01037673	-1.33862e-05	3.57139e-05	-0.374816	0.707908	-5.79797e-05	2.52374e-05	-2.29737	0.0218943	methylation ~ maternal_BMI	methylation ~ maternal_BMI+ maternal_age + parity + mat_smk_preg + maternal_education + social_class + bf_intention + cell counts + SVs	2.34197	1.28748	chr19	11485375	C19orf39
cg23292266	-0.00141961	0.000832992	-1.70423	0.0887693	-0.00166018	0.000722651	-2.29734	0.0218947	methylation ~ maternal_BMI	methylation ~ maternal_BMI+ maternal_age + parity + mat_smk_preg + maternal_education + social_class + bf_intention + cell counts + SVs	2.34197	1.28748	chr19	11285128	KANK2;KANK2
cg12691366	-2.47242e-05	1.40292e-05	-1.76233	0.0784389	-3.12027e-05	1.3582e-05	-2.29735	0.0218953	methylation ~ maternal_BMI	methylation ~ maternal_BMI+ maternal_age + parity + mat_smk_preg + maternal_education + social_class + bf_intention + cell counts + SVs	2.34197	1.28748	chr2	64681733	HSPC159
cg18859469	-0.000159393	4.73808e-05	-3.36408	0.000808616	-9.93571e-05	4.32494e-05	-2.2973	0.0218965	methylation ~ maternal_BMI	methylation ~ maternal_BMI+ maternal_age + parity + mat_smk_preg + maternal_education + social_class + bf_intention + cell counts + SVs	2.34197	1.28748	chr19	11373017	DOCK6
cg15006864	-0.000619224	0.000538814	-1.14923	0.250841	-0.00110758	0.000482121	-2.2973	0.0218966	methylation ~ maternal_BMI	methylation ~ maternal_BMI+ maternal_age + parity + mat_smk_preg + maternal_education + social_class + bf_intention + cell counts + SVs	2.34197	1.28748	chr22	18265049
cg24333290	0.000409308	0.000483488	0.846573	0.397514	-0.000715162	0.000311305	-2.2973	0.0218966	methylation ~ maternal_BMI	methylation ~ maternal_BMI+ maternal_age + parity + mat_smk_preg + maternal_education + social_class + bf_intention + cell counts + SVs	2.34197	1.28748	chr10	42530427
cg06851941	-4.77541e-05	2.14115e-05	-2.2303	0.0260362	-4.32432e-05	1.88234e-05	-2.29731	0.0218981	methylation ~ maternal_BMI	methylation ~ maternal_BMI+ maternal_age + parity + mat_smk_preg + maternal_education + social_class + bf_intention + cell counts + SVs	2.34197	1.28748	chr3	33319219	FBXL2
cg24291822	-6.97545e-05	3.20841e-05	-2.17411	0.030022	-6.70415e-05	2.91829e-05	-2.29728	0.0218985	methylation ~ maternal_BMI	methylation ~ maternal_BMI+ maternal_age + parity + mat_smk_preg + maternal_education + social_class + bf_intention + cell counts + SVs	2.34197	1.28748	chr3	52444833	PHF7;PHF7;PHF7;BAP1;PHF7
cg26460867	0.000284795	9.0642e-05	3.14198	0.00174846	0.000166844	7.26248e-05	2.29734	0.0219017	methylation ~ maternal_BMI	methylation ~ maternal_BMI+ maternal_age + parity + mat_smk_preg + maternal_education + social_class + bf_intention + cell counts + SVs	2.34197	1.28748	chr17	40950791	CNTD1;CCDC56
cg10980296	-5.34622e-05	3.48107e-05	-1.5358	0.125028	-7.64624e-05	3.32846e-05	-2.29723	0.021902	methylation ~ maternal_BMI	methylation ~ maternal_BMI+ maternal_age + parity + mat_smk_preg + maternal_education + social_class + bf_intention + cell counts + SVs	2.34197	1.28748	chr7	23636795	CCDC126
cg24782949	-0.000735292	0.000378721	-1.94151	0.0525954	-0.000506101	0.000220301	-2.29732	0.0219036	methylation ~ maternal_BMI	methylation ~ maternal_BMI+ maternal_age + parity + mat_smk_preg + maternal_education + social_class + bf_intention + cell counts + SVs	2.34197	1.28748	chr2	179749875	CCDC141
cg11532433	-0.000959664	0.000702778	-1.36553	0.172512	-0.00145366	0.000632803	-2.29717	0.0219037	methylation ~ maternal_BMI	methylation ~ maternal_BMI+ maternal_age + parity + mat_smk_preg + maternal_education + social_class + bf_intention + cell counts + SVs	2.34197	1.28748	chr2	24735298
cg05157912	-8.73782e-05	0.000253674	-0.344451	0.730608	-0.000424507	0.000184798	-2.29714	0.0219066	methylation ~ maternal_BMI	methylation ~ maternal_BMI+ maternal_age + parity + mat_smk_preg + maternal_education + social_class + bf_intention + cell counts + SVs	2.34197	1.28748	chr14	75894395	JDP2;JDP2;JDP2
cg16423650	-4.79628e-05	3.90091e-05	-1.22953	0.219276	-8.08155e-05	3.51809e-05	-2.29714	0.0219071	methylation ~ maternal_BMI	methylation ~ maternal_BMI+ maternal_age + parity + mat_smk_preg + maternal_education + social_class + bf_intention + cell counts + SVs	2.34197	1.28748	chr10	101769971	DNMBP
cg01145054	-0.000110521	5.35521e-05	-2.06381	0.039398	-0.000112367	4.89156e-05	-2.29717	0.0219081	methylation ~ maternal_BMI	methylation ~ maternal_BMI+ maternal_age + parity + mat_smk_preg + maternal_education + social_class + bf_intention + cell counts + SVs	2.34197	1.28748	chr21	47063285
cg14444650	-0.000665047	0.00038824	-1.71298	0.0871458	-0.000795469	0.000346297	-2.29707	0.0219097	methylation ~ maternal_BMI	methylation ~ maternal_BMI+ maternal_age + parity + mat_smk_preg + maternal_education + social_class + bf_intention + cell counts + SVs	2.34197	1.28748	chr2	19406301
cg26159934	-8.55627e-05	2.7205e-05	-3.14511	0.00172863	-5.49712e-05	2.3931e-05	-2.29707	0.0219106	methylation ~ maternal_BMI	methylation ~ maternal_BMI+ maternal_age + parity + mat_smk_preg + maternal_education + social_class + bf_intention + cell counts + SVs	2.34197	1.28748	chr7	105029497	SRPK2
cg05056497	0.00241945	0.000887448	2.7263	0.00656027	0.00177466	0.000772592	2.29702	0.0219126	methylation ~ maternal_BMI	methylation ~ maternal_BMI+ maternal_age + parity + mat_smk_preg + maternal_education + social_class + bf_intention + cell counts + SVs	2.34197	1.28748	chr21	35899448	RCAN1;RCAN1;RCAN1
cg09981184	-4.7645e-05	2.11376e-05	-2.25404	0.0244935	-4.36136e-05	1.8987e-05	-2.29702	0.021913	methylation ~ maternal_BMI	methylation ~ maternal_BMI+ maternal_age + parity + mat_smk_preg + maternal_education + social_class + bf_intention + cell counts + SVs	2.34197	1.28748	chr6	71123196	FAM135A;FAM135A;FAM135A;FAM135A
cg25982066	-0.00305198	0.00100996	-3.02188	0.00260088	-0.00161836	0.000704566	-2.29697	0.0219154	methylation ~ maternal_BMI	methylation ~ maternal_BMI+ maternal_age + parity + mat_smk_preg + maternal_education + social_class + bf_intention + cell counts + SVs	2.34197	1.28748	chr15	102111567
cg23143796	-3.30365e-06	2.4713e-05	-0.13368	0.893693	-4.71977e-05	2.0547e-05	-2.29706	0.0219159	methylation ~ maternal_BMI	methylation ~ maternal_BMI+ maternal_age + parity + mat_smk_preg + maternal_education + social_class + bf_intention + cell counts + SVs	2.34197	1.28748	chr6	33359770	KIFC1
cg20103201	-2.40819e-05	4.41731e-05	-0.54517	0.585806	-8.50948e-05	3.70472e-05	-2.29693	0.0219203	methylation ~ maternal_BMI	methylation ~ maternal_BMI+ maternal_age + parity + mat_smk_preg + maternal_education + social_class + bf_intention + cell counts + SVs	2.34197	1.28748	chr1	2458021	PANK4
cg15624716	0.00267759	0.000755644	3.54346	0.000420367	0.00137849	0.000600171	2.29683	0.0219236	methylation ~ maternal_BMI	methylation ~ maternal_BMI+ maternal_age + parity + mat_smk_preg + maternal_education + social_class + bf_intention + cell counts + SVs	2.34197	1.28748	chr11	58828174
cg02971481	-2.48663e-05	1.72367e-05	-1.44264	0.14956	-3.77096e-05	1.64179e-05	-2.29685	0.0219253	methylation ~ maternal_BMI	methylation ~ maternal_BMI+ maternal_age + parity + mat_smk_preg + maternal_education + social_class + bf_intention + cell counts + SVs	2.34197	1.28748	chr19	38879699	SPRED3;SPRED3;GGN
cg23426958	-5.37703e-05	2.33231e-05	-2.30545	0.0214319	-5.23743e-05	2.28017e-05	-2.29694	0.0219255	methylation ~ maternal_BMI	methylation ~ maternal_BMI+ maternal_age + parity + mat_smk_preg + maternal_education + social_class + bf_intention + cell counts + SVs	2.34197	1.28748	chr8	1949329	KBTBD11
cg00387170	0.000999581	0.000305879	3.26789	0.00113509	0.000511834	0.000222851	2.29675	0.0219295	methylation ~ maternal_BMI	methylation ~ maternal_BMI+ maternal_age + parity + mat_smk_preg + maternal_education + social_class + bf_intention + cell counts + SVs	2.34197	1.28748	chr6	41514002	FOXP4;FOXP4;FOXP4
ch.8.1742370R	-0.000581377	0.00049634	-1.17133	0.241854	-0.00108463	0.000472255	-2.2967	0.0219306	methylation ~ maternal_BMI	methylation ~ maternal_BMI+ maternal_age + parity + mat_smk_preg + maternal_education + social_class + bf_intention + cell counts + SVs	2.34197	1.28748	chr8	84535654
cg21997141	0.000253652	0.00049355	0.513935	0.607455	0.000800551	0.000348571	2.29666	0.0219332	methylation ~ maternal_BMI	methylation ~ maternal_BMI+ maternal_age + parity + mat_smk_preg + maternal_education + social_class + bf_intention + cell counts + SVs	2.34197	1.28748	chr2	1482185	TPO;TPO;TPO;TPO
cg23604683	-0.001294	0.000572631	-2.25974	0.0241347	-0.00110203	0.000479842	-2.29665	0.0219339	methylation ~ maternal_BMI	methylation ~ maternal_BMI+ maternal_age + parity + mat_smk_preg + maternal_education + social_class + bf_intention + cell counts + SVs	2.34197	1.28748	chr7	75779470
cg19440955	-3.09977e-05	3.16823e-05	-0.978393	0.328208	-6.60177e-05	2.87457e-05	-2.29661	0.021936	methylation ~ maternal_BMI	methylation ~ maternal_BMI+ maternal_age + parity + mat_smk_preg + maternal_education + social_class + bf_intention + cell counts + SVs	2.34197	1.28748	chr10	99609836	GOLGA7B
cg12293340	-3.19475e-05	1.68925e-05	-1.89122	0.0590017	-3.68717e-05	1.60542e-05	-2.2967	0.0219363	methylation ~ maternal_BMI	methylation ~ maternal_BMI+ maternal_age + parity + mat_smk_preg + maternal_education + social_class + bf_intention + cell counts + SVs	2.34197	1.28748	chr4	1750442
cg06411901	-6.12139e-05	4.21385e-05	-1.45268	0.146748	-9.03931e-05	3.93595e-05	-2.29661	0.0219374	methylation ~ maternal_BMI	methylation ~ maternal_BMI+ maternal_age + parity + mat_smk_preg + maternal_education + social_class + bf_intention + cell counts + SVs	2.34197	1.28748	chr12	57634549	NDUFA4L2
cg21910543	-2.34903e-05	0.000474105	-0.0495465	0.960497	-0.000866911	0.00037748	-2.29658	0.0219383	methylation ~ maternal_BMI	methylation ~ maternal_BMI+ maternal_age + parity + mat_smk_preg + maternal_education + social_class + bf_intention + cell counts + SVs	2.34197	1.28748	chr22	19744062	TBX1;TBX1;TBX1
cg14225146	-5.15698e-05	2.53341e-05	-2.03558	0.0421593	-5.5026e-05	2.39598e-05	-2.2966	0.0219388	methylation ~ maternal_BMI	methylation ~ maternal_BMI+ maternal_age + parity + mat_smk_preg + maternal_education + social_class + bf_intention + cell counts + SVs	2.34197	1.28748	chr17	72744664	SLC9A3R1
cg18714767	-4.49948e-05	2.40356e-05	-1.87201	0.0616098	-4.95446e-05	2.15734e-05	-2.29655	0.0219391	methylation ~ maternal_BMI	methylation ~ maternal_BMI+ maternal_age + parity + mat_smk_preg + maternal_education + social_class + bf_intention + cell counts + SVs	2.34197	1.28748	chr17	15466826	FAM18B2;FAM18B2;FAM18B2;FAM18B2
cg14353162	-2.68221e-05	7.71395e-05	-0.347709	0.728161	-0.000136617	5.94864e-05	-2.29661	0.0219404	methylation ~ maternal_BMI	methylation ~ maternal_BMI+ maternal_age + parity + mat_smk_preg + maternal_education + social_class + bf_intention + cell counts + SVs	2.34197	1.28748	chr14	20929766	TMEM55B;TMEM55B
cg13789673	-0.00130922	0.000523599	-2.50043	0.0126263	-0.00102635	0.000446913	-2.29653	0.021942	methylation ~ maternal_BMI	methylation ~ maternal_BMI+ maternal_age + parity + mat_smk_preg + maternal_education + social_class + bf_intention + cell counts + SVs	2.34197	1.28748	chr1	3195765	PRDM16;PRDM16
cg20691120	-4.26353e-05	4.38614e-05	-0.972045	0.331359	-7.2093e-05	3.13919e-05	-2.29655	0.0219441	methylation ~ maternal_BMI	methylation ~ maternal_BMI+ maternal_age + parity + mat_smk_preg + maternal_education + social_class + bf_intention + cell counts + SVs	2.34197	1.28748	chr17	28256860	EFCAB5;SSH2
cg02478409	-6.53544e-05	3.21435e-05	-2.03321	0.0424064	-7.22256e-05	3.14489e-05	-2.2966	0.0219447	methylation ~ maternal_BMI	methylation ~ maternal_BMI+ maternal_age + parity + mat_smk_preg + maternal_education + social_class + bf_intention + cell counts + SVs	2.34197	1.28748	chr6	33589019	ITPR3
cg02926797	0.00036369	0.00054746	0.664322	0.5067	0.000909829	0.000396179	2.29651	0.0219465	methylation ~ maternal_BMI	methylation ~ maternal_BMI+ maternal_age + parity + mat_smk_preg + maternal_education + social_class + bf_intention + cell counts + SVs	2.34197	1.28748	chr6	2001134	GMDS
cg20225546	-5.14623e-05	3.81813e-05	-1.34784	0.178134	-8.73689e-05	3.80463e-05	-2.29639	0.0219501	methylation ~ maternal_BMI	methylation ~ maternal_BMI+ maternal_age + parity + mat_smk_preg + maternal_education + social_class + bf_intention + cell counts + SVs	2.34197	1.28748	chr10	119297575	EMX2OS
cg26116103	0.000513372	0.000178257	2.87996	0.00409522	0.000211036	9.19002e-05	2.29636	0.0219509	methylation ~ maternal_BMI	methylation ~ maternal_BMI+ maternal_age + parity + mat_smk_preg + maternal_education + social_class + bf_intention + cell counts + SVs	2.34197	1.28748	chr12	51157776	ATF1
cg16800343	-0.0011739	0.00094209	-1.24606	0.213146	-0.00191951	0.000835905	-2.29632	0.0219524	methylation ~ maternal_BMI	methylation ~ maternal_BMI+ maternal_age + parity + mat_smk_preg + maternal_education + social_class + bf_intention + cell counts + SVs	2.34197	1.28748	chr18	61086476	VPS4B
cg18697160	-0.000740858	0.000309898	-2.39065	0.0170775	-0.000704771	0.000306904	-2.29639	0.021953	methylation ~ maternal_BMI	methylation ~ maternal_BMI+ maternal_age + parity + mat_smk_preg + maternal_education + social_class + bf_intention + cell counts + SVs	2.34197	1.28748	chr10	134184523	LRRC27;LRRC27
cg02332782	0.000568673	0.000200656	2.83407	0.00472537	0.000261771	0.000113997	2.2963	0.0219564	methylation ~ maternal_BMI	methylation ~ maternal_BMI+ maternal_age + parity + mat_smk_preg + maternal_education + social_class + bf_intention + cell counts + SVs	2.34197	1.28748	chr6	157801523	ZDHHC14;ZDHHC14
cg21936906	0.000294144	0.00051621	0.569816	0.56898	0.000918034	0.000399795	2.29626	0.0219568	methylation ~ maternal_BMI	methylation ~ maternal_BMI+ maternal_age + parity + mat_smk_preg + maternal_education + social_class + bf_intention + cell counts + SVs	2.34197	1.28748	chr7	157565366	PTPRN2;PTPRN2;PTPRN2
cg23589412	-0.000976071	0.000318207	-3.06741	0.00224154	-0.000601223	0.000261819	-2.29634	0.0219577	methylation ~ maternal_BMI	methylation ~ maternal_BMI+ maternal_age + parity + mat_smk_preg + maternal_education + social_class + bf_intention + cell counts + SVs	2.34197	1.28748	chr8	67877852
cg27455796	-3.1468e-05	0.000135981	-0.231415	0.817058	-0.000260299	0.000113359	-2.29623	0.021958	methylation ~ maternal_BMI	methylation ~ maternal_BMI+ maternal_age + parity + mat_smk_preg + maternal_education + social_class + bf_intention + cell counts + SVs	2.34197	1.28748	chr11	45868850	CRY2;CRY2
cg02908189	-8.79154e-05	3.96374e-05	-2.21799	0.0268747	-7.85611e-05	3.42116e-05	-2.29633	0.0219608	methylation ~ maternal_BMI	methylation ~ maternal_BMI+ maternal_age + parity + mat_smk_preg + maternal_education + social_class + bf_intention + cell counts + SVs	2.34197	1.28748	chr8	146176269	ZNF16;ZNF16;ZNF16;ZNF16
cg20149973	0.000246024	8.42619e-05	2.91975	0.00361564	0.000178784	7.78566e-05	2.29633	0.0219619	methylation ~ maternal_BMI	methylation ~ maternal_BMI+ maternal_age + parity + mat_smk_preg + maternal_education + social_class + bf_intention + cell counts + SVs	2.34197	1.28748	chr13	61989037	PCDH20
cg18521305	0.000466944	0.0003789	1.23237	0.218221	0.000760473	0.000331182	2.29624	0.0219633	methylation ~ maternal_BMI	methylation ~ maternal_BMI+ maternal_age + parity + mat_smk_preg + maternal_education + social_class + bf_intention + cell counts + SVs	2.34197	1.28748	chr8	142316861
cg09302776	0.000123801	5.66909e-05	2.1838	0.0293074	0.000109401	4.76428e-05	2.29628	0.0219635	methylation ~ maternal_BMI	methylation ~ maternal_BMI+ maternal_age + parity + mat_smk_preg + maternal_education + social_class + bf_intention + cell counts + SVs	2.34197	1.28748	chr6	29127982
cg09671906	-7.79557e-05	4.51828e-05	-1.72534	0.0848967	-9.33329e-05	4.06479e-05	-2.29613	0.0219652	methylation ~ maternal_BMI	methylation ~ maternal_BMI+ maternal_age + parity + mat_smk_preg + maternal_education + social_class + bf_intention + cell counts + SVs	2.34197	1.28748	chr6	31324259	HLA-B
cg12933587	-5.03915e-05	1.86139e-05	-2.7072	0.0069462	-4.17516e-05	1.81838e-05	-2.29609	0.0219666	methylation ~ maternal_BMI	methylation ~ maternal_BMI+ maternal_age + parity + mat_smk_preg + maternal_education + social_class + bf_intention + cell counts + SVs	2.34197	1.28748	chr20	62496506	TPD52L2;TPD52L2;TPD52L2;TPD52L2;TPD52L2;TPD52L2
cg04136379	-0.00296941	0.000988723	-3.00327	0.00276321	-0.00128977	0.000561731	-2.29607	0.0219672	methylation ~ maternal_BMI	methylation ~ maternal_BMI+ maternal_age + parity + mat_smk_preg + maternal_education + social_class + bf_intention + cell counts + SVs	2.34197	1.28748	chr5	53850401
cg25875537	-0.000464255	0.000379421	-1.22359	0.221507	-0.000773263	0.000336785	-2.29601	0.0219702	methylation ~ maternal_BMI	methylation ~ maternal_BMI+ maternal_age + parity + mat_smk_preg + maternal_education + social_class + bf_intention + cell counts + SVs	2.34197	1.28748	chr8	21909033
cg17047882	0.000432914	0.000126131	3.43226	0.000632689	0.000164289	7.15545e-05	2.296	0.0219712	methylation ~ maternal_BMI	methylation ~ maternal_BMI+ maternal_age + parity + mat_smk_preg + maternal_education + social_class + bf_intention + cell counts + SVs	2.34197	1.28748	chr6	24403115	MRS2
cg16637619	-4.82507e-05	2.37689e-05	-2.02999	0.042725	-5.39282e-05	2.34879e-05	-2.296	0.021972	methylation ~ maternal_BMI	methylation ~ maternal_BMI+ maternal_age + parity + mat_smk_preg + maternal_education + social_class + bf_intention + cell counts + SVs	2.34197	1.28748	chr18	56338508	MALT1;MALT1
cg16512069	-3.95946e-05	2.90065e-05	-1.36502	0.172675	-6.34511e-05	2.7636e-05	-2.29596	0.0219761	methylation ~ maternal_BMI	methylation ~ maternal_BMI+ maternal_age + parity + mat_smk_preg + maternal_education + social_class + bf_intention + cell counts + SVs	2.34197	1.28748	chr2	33824427	FAM98A
cg06567373	-0.000133848	0.000353308	-0.378842	0.704918	-0.000627003	0.000273092	-2.29594	0.0219771	methylation ~ maternal_BMI	methylation ~ maternal_BMI+ maternal_age + parity + mat_smk_preg + maternal_education + social_class + bf_intention + cell counts + SVs	2.34197	1.28748	chr10	102483843
cg05637266	-3.77804e-05	1.46724e-05	-2.57493	0.0102302	-3.12857e-05	1.36258e-05	-2.29606	0.0219773	methylation ~ maternal_BMI	methylation ~ maternal_BMI+ maternal_age + parity + mat_smk_preg + maternal_education + social_class + bf_intention + cell counts + SVs	2.34197	1.28748	chr19	12512074	ZNF799
cg10039444	-0.000741106	0.000390295	-1.89884	0.0579861	-0.00077142	0.000335997	-2.29591	0.0219773	methylation ~ maternal_BMI	methylation ~ maternal_BMI+ maternal_age + parity + mat_smk_preg + maternal_education + social_class + bf_intention + cell counts + SVs	2.34197	1.28748	chr14	56233676	RPL13AP3
cg15261247	-0.000105893	5.03133e-05	-2.10468	0.0356665	-0.000117745	5.12844e-05	-2.29592	0.0219775	methylation ~ maternal_BMI	methylation ~ maternal_BMI+ maternal_age + parity + mat_smk_preg + maternal_education + social_class + bf_intention + cell counts + SVs	2.34197	1.28748	chr7	129425731
cg11182893	0.000440911	0.000203446	2.16722	0.0305477	0.000416758	0.000181529	2.29582	0.0219842	methylation ~ maternal_BMI	methylation ~ maternal_BMI+ maternal_age + parity + mat_smk_preg + maternal_education + social_class + bf_intention + cell counts + SVs	2.34197	1.28748	chr13	114842103	RASA3
cg17639894	-7.26994e-05	3.20781e-05	-2.26633	0.0237266	-7.50756e-05	3.27025e-05	-2.29572	0.0219871	methylation ~ maternal_BMI	methylation ~ maternal_BMI+ maternal_age + parity + mat_smk_preg + maternal_education + social_class + bf_intention + cell counts + SVs	2.34197	1.28748	chr10	126605310
cg19826397	-0.000458935	0.000156826	-2.9264	0.00353725	-0.00031343	0.000136529	-2.2957	0.0219892	methylation ~ maternal_BMI	methylation ~ maternal_BMI+ maternal_age + parity + mat_smk_preg + maternal_education + social_class + bf_intention + cell counts + SVs	2.34197	1.28748	chr11	18212612
cg05867762	0.000450586	0.000337394	1.33549	0.182144	0.000674756	0.000293917	2.29574	0.0219909	methylation ~ maternal_BMI	methylation ~ maternal_BMI+ maternal_age + parity + mat_smk_preg + maternal_education + social_class + bf_intention + cell counts + SVs	2.34197	1.28748	chr13	51210877
cg00426182	-4.31746e-05	2.25311e-05	-1.91622	0.0557344	-5.10505e-05	2.22375e-05	-2.29569	0.0219912	methylation ~ maternal_BMI	methylation ~ maternal_BMI+ maternal_age + parity + mat_smk_preg + maternal_education + social_class + bf_intention + cell counts + SVs	2.34197	1.28748	chr6	28072559
cg07151443	0.000332095	9.59541e-05	3.46098	0.000572184	0.000206886	9.01069e-05	2.29601	0.0219922	methylation ~ maternal_BMI	methylation ~ maternal_BMI+ maternal_age + parity + mat_smk_preg + maternal_education + social_class + bf_intention + cell counts + SVs	2.34197	1.28748	chr6	32920962	HLA-DMA
cg04672026	0.000304802	0.000790679	0.385494	0.699986	0.00141128	0.000614753	2.29568	0.0219927	methylation ~ maternal_BMI	methylation ~ maternal_BMI+ maternal_age + parity + mat_smk_preg + maternal_education + social_class + bf_intention + cell counts + SVs	2.34197	1.28748	chr8	71306181	NCOA2
cg20723350	0.0013778	0.000376084	3.66355	0.000266967	0.000606355	0.000264135	2.29563	0.0219928	methylation ~ maternal_BMI	methylation ~ maternal_BMI+ maternal_age + parity + mat_smk_preg + maternal_education + social_class + bf_intention + cell counts + SVs	2.34197	1.28748	chr4	23891596	PPARGC1A;PPARGC1A
cg20098446	-0.000966841	0.000447758	-2.15929	0.031157	-0.000899494	0.00039183	-2.29562	0.0219935	methylation ~ maternal_BMI	methylation ~ maternal_BMI+ maternal_age + parity + mat_smk_preg + maternal_education + social_class + bf_intention + cell counts + SVs	2.34197	1.28748	chr17	17120238	FLCN
cg08555325	-3.23093e-05	2.02695e-05	-1.59399	0.111378	-4.25984e-05	1.85568e-05	-2.29557	0.0219967	methylation ~ maternal_BMI	methylation ~ maternal_BMI+ maternal_age + parity + mat_smk_preg + maternal_education + social_class + bf_intention + cell counts + SVs	2.34197	1.28748	chr12	77272758	CSRP2;CSRP2
cg07928883	-0.000925788	0.000498481	-1.85722	0.0636901	-0.00109641	0.000477618	-2.29558	0.021997	methylation ~ maternal_BMI	methylation ~ maternal_BMI+ maternal_age + parity + mat_smk_preg + maternal_education + social_class + bf_intention + cell counts + SVs	2.34197	1.28748	chr7	149112940
cg01054502	-3.30643e-05	1.37132e-05	-2.41114	0.0161541	-3.04535e-05	1.32661e-05	-2.29558	0.021998	methylation ~ maternal_BMI	methylation ~ maternal_BMI+ maternal_age + parity + mat_smk_preg + maternal_education + social_class + bf_intention + cell counts + SVs	2.34197	1.28748	chr16	11439194	C16orf75
cg05485639	0.000856624	0.000355081	2.41248	0.0160929	0.000721049	0.000314114	2.2955	0.0219997	methylation ~ maternal_BMI	methylation ~ maternal_BMI+ maternal_age + parity + mat_smk_preg + maternal_education + social_class + bf_intention + cell counts + SVs	2.34197	1.28748	chr11	2420097
cg05829375	0.00179476	0.000730938	2.45541	0.0143072	0.00129968	0.000566194	2.29548	0.0220015	methylation ~ maternal_BMI	methylation ~ maternal_BMI+ maternal_age + parity + mat_smk_preg + maternal_education + social_class + bf_intention + cell counts + SVs	2.34197	1.28748	chr16	86012085
cg26541867	0.000218306	6.67848e-05	3.2688	0.00113371	0.000136235	5.93434e-05	2.29571	0.022002	methylation ~ maternal_BMI	methylation ~ maternal_BMI+ maternal_age + parity + mat_smk_preg + maternal_education + social_class + bf_intention + cell counts + SVs	2.34197	1.28748	chr4	37246688	KIAA1239
cg01476842	0.00191432	0.000655593	2.91998	0.00360975	0.00139993	0.000609868	2.29547	0.022002	methylation ~ maternal_BMI	methylation ~ maternal_BMI+ maternal_age + parity + mat_smk_preg + maternal_education + social_class + bf_intention + cell counts + SVs	2.34197	1.28748	chr7	1422820
cg07475026	-0.0023436	0.000852292	-2.74976	0.00611323	-0.00124104	0.000540657	-2.29543	0.0220041	methylation ~ maternal_BMI	methylation ~ maternal_BMI+ maternal_age + parity + mat_smk_preg + maternal_education + social_class + bf_intention + cell counts + SVs	2.34197	1.28748	chr3	71590806	FOXP1;FOXP1
cg01606875	-0.00030279	0.000262737	-1.15245	0.249526	-0.000568892	0.000247829	-2.2955	0.0220054	methylation ~ maternal_BMI	methylation ~ maternal_BMI+ maternal_age + parity + mat_smk_preg + maternal_education + social_class + bf_intention + cell counts + SVs	2.34197	1.28748	chr9	25678753	TUSC1;TUSC1
cg00424588	-0.000742169	0.000282576	-2.62644	0.00881179	-0.000603033	0.000262717	-2.29537	0.0220079	methylation ~ maternal_BMI	methylation ~ maternal_BMI+ maternal_age + parity + mat_smk_preg + maternal_education + social_class + bf_intention + cell counts + SVs	2.34197	1.28748	chr9	126164961	MIR601;DENND1A;DENND1A
cg03197992	-0.00147212	0.000566425	-2.59896	0.00954181	-0.000938841	0.000409016	-2.29536	0.0220081	methylation ~ maternal_BMI	methylation ~ maternal_BMI+ maternal_age + parity + mat_smk_preg + maternal_education + social_class + bf_intention + cell counts + SVs	2.34197	1.28748	chr2	113990925	PAX8;PAX8;PAX8;PAX8;PAX8;LOC440839
cg09985105	-0.000594205	0.000322906	-1.84018	0.0661587	-0.000584675	0.000254723	-2.29534	0.0220136	methylation ~ maternal_BMI	methylation ~ maternal_BMI+ maternal_age + parity + mat_smk_preg + maternal_education + social_class + bf_intention + cell counts + SVs	2.34197	1.28748	chr14	104746559
cg06837675	0.000711894	0.000379375	1.87649	0.0609978	0.000879651	0.000383248	2.29525	0.022019	methylation ~ maternal_BMI	methylation ~ maternal_BMI+ maternal_age + parity + mat_smk_preg + maternal_education + social_class + bf_intention + cell counts + SVs	2.34197	1.28748	chr11	68845932	TPCN2
cg18457613	-0.00141449	0.000502854	-2.81293	0.00504344	-0.00104667	0.000456036	-2.29514	0.0220219	methylation ~ maternal_BMI	methylation ~ maternal_BMI+ maternal_age + parity + mat_smk_preg + maternal_education + social_class + bf_intention + cell counts + SVs	2.34197	1.28748	chr5	77945739	LHFPL2
cg24000087	0.000483935	0.000442985	1.09244	0.275005	0.000863888	0.000376401	2.29513	0.0220221	methylation ~ maternal_BMI	methylation ~ maternal_BMI+ maternal_age + parity + mat_smk_preg + maternal_education + social_class + bf_intention + cell counts + SVs	2.34197	1.28748	chr1	203020660	PPFIA4;PPFIA4
cg20334115	0.000112097	0.000609853	0.18381	0.854214	-0.000872628	0.000380214	-2.29509	0.0220231	methylation ~ maternal_BMI	methylation ~ maternal_BMI+ maternal_age + parity + mat_smk_preg + maternal_education + social_class + bf_intention + cell counts + SVs	2.34197	1.28748	chr1	226107899	PYCR2
cg23394653	-1.78752e-05	2.93574e-05	-0.608881	0.542796	-5.41989e-05	2.36151e-05	-2.2951	0.0220236	methylation ~ maternal_BMI	methylation ~ maternal_BMI+ maternal_age + parity + mat_smk_preg + maternal_education + social_class + bf_intention + cell counts + SVs	2.34197	1.28748	chr13	77601699	FBXL3
cg12970695	-3.96294e-05	1.86933e-05	-2.11998	0.0343521	-4.17565e-05	1.81936e-05	-2.29512	0.0220252	methylation ~ maternal_BMI	methylation ~ maternal_BMI+ maternal_age + parity + mat_smk_preg + maternal_education + social_class + bf_intention + cell counts + SVs	2.34197	1.28748	chr14	36002860	INSM2
cg06360776	-0.00087482	0.000482098	-1.81461	0.0700029	-0.00105293	0.000458774	-2.29511	0.0220258	methylation ~ maternal_BMI	methylation ~ maternal_BMI+ maternal_age + parity + mat_smk_preg + maternal_education + social_class + bf_intention + cell counts + SVs	2.34197	1.28748	chr16	30545507	ZNF747
cg11605617	-2.78298e-05	2.41557e-05	-1.1521	0.249665	-5.08093e-05	2.21383e-05	-2.29509	0.0220259	methylation ~ maternal_BMI	methylation ~ maternal_BMI+ maternal_age + parity + mat_smk_preg + maternal_education + social_class + bf_intention + cell counts + SVs	2.34197	1.28748	chr3	32612461	DYNC1LI1
cg21270847	0.000361975	0.000236725	1.52909	0.126689	0.000492776	0.000214705	2.29513	0.022028	methylation ~ maternal_BMI	methylation ~ maternal_BMI+ maternal_age + parity + mat_smk_preg + maternal_education + social_class + bf_intention + cell counts + SVs	2.34197	1.28748	chr1	164604806	PBX1
cg16025468	-7.08506e-05	2.89479e-05	-2.44752	0.0146219	-6.52709e-05	2.84407e-05	-2.29498	0.0220299	methylation ~ maternal_BMI	methylation ~ maternal_BMI+ maternal_age + parity + mat_smk_preg + maternal_education + social_class + bf_intention + cell counts + SVs	2.34197	1.28748	chr1	119682959	WARS2;WARS2
cg06879998	-0.00174559	0.000884202	-1.97419	0.0487409	-0.0019092	0.000831904	-2.29498	0.0220303	methylation ~ maternal_BMI	methylation ~ maternal_BMI+ maternal_age + parity + mat_smk_preg + maternal_education + social_class + bf_intention + cell counts + SVs	2.34197	1.28748	chr8	20112334	LZTS1
cg04958496	-0.00086997	0.000315812	-2.75471	0.00602467	-0.000467559	0.000203729	-2.295	0.0220333	methylation ~ maternal_BMI	methylation ~ maternal_BMI+ maternal_age + parity + mat_smk_preg + maternal_education + social_class + bf_intention + cell counts + SVs	2.34197	1.28748	chr12	12391574	LRP6
cg00840990	-0.00206723	0.00076144	-2.7149	0.00678821	-0.00149389	0.000650965	-2.29489	0.0220354	methylation ~ maternal_BMI	methylation ~ maternal_BMI+ maternal_age + parity + mat_smk_preg + maternal_education + social_class + bf_intention + cell counts + SVs	2.34197	1.28748	chr3	177308016
cg09914480	-0.00035572	0.000424479	-0.838016	0.402303	-0.000918638	0.000400303	-2.29486	0.022041	methylation ~ maternal_BMI	methylation ~ maternal_BMI+ maternal_age + parity + mat_smk_preg + maternal_education + social_class + bf_intention + cell counts + SVs	2.34197	1.28748	chr11	18268064	SAA2;SAA2
cg07291417	-0.0012383	0.000474765	-2.60823	0.00929453	-0.000929492	0.00040502	-2.29493	0.022041	methylation ~ maternal_BMI	methylation ~ maternal_BMI+ maternal_age + parity + mat_smk_preg + maternal_education + social_class + bf_intention + cell counts + SVs	2.34197	1.28748	chr2	228488880	C2orf83;C2orf83
cg00500498	-0.000304249	0.000291696	-1.04304	0.297284	-0.000608822	0.000265304	-2.29481	0.0220422	methylation ~ maternal_BMI	methylation ~ maternal_BMI+ maternal_age + parity + mat_smk_preg + maternal_education + social_class + bf_intention + cell counts + SVs	2.34197	1.28748	chr6	169653935	THBS2
cg24056562	0.000333383	0.000105514	3.15961	0.00164677	0.000170337	7.42264e-05	2.29483	0.0220429	methylation ~ maternal_BMI	methylation ~ maternal_BMI+ maternal_age + parity + mat_smk_preg + maternal_education + social_class + bf_intention + cell counts + SVs	2.34197	1.28748	chr19	12917484	RNASEH2A;RNASEH2A
cg10663408	0.0001864	7.59222e-05	2.45514	0.0143214	0.000133998	5.83933e-05	2.29475	0.0220476	methylation ~ maternal_BMI	methylation ~ maternal_BMI+ maternal_age + parity + mat_smk_preg + maternal_education + social_class + bf_intention + cell counts + SVs	2.34197	1.28748	chr7	130021651	CPA1
cg03147861	0.00057584	0.000471979	1.22006	0.222846	0.000952936	0.00041528	2.29468	0.0220498	methylation ~ maternal_BMI	methylation ~ maternal_BMI+ maternal_age + parity + mat_smk_preg + maternal_education + social_class + bf_intention + cell counts + SVs	2.34197	1.28748	chr7	158037763	PTPRN2;PTPRN2;PTPRN2
cg13617355	-0.000483627	0.000335703	-1.44064	0.150122	-0.00061563	0.00026829	-2.29464	0.0220508	methylation ~ maternal_BMI	methylation ~ maternal_BMI+ maternal_age + parity + mat_smk_preg + maternal_education + social_class + bf_intention + cell counts + SVs	2.34197	1.28748	chr19	52256460	FPR1
cg15926977	0.000548676	0.000715962	0.766347	0.443721	0.00110319	0.000480783	2.29457	0.0220544	methylation ~ maternal_BMI	methylation ~ maternal_BMI+ maternal_age + parity + mat_smk_preg + maternal_education + social_class + bf_intention + cell counts + SVs	2.34197	1.28748	chr12	122357825	WDR66
cg00631702	-8.8797e-05	5.0924e-05	-1.74372	0.0816359	-0.000105906	4.61556e-05	-2.29455	0.0220558	methylation ~ maternal_BMI	methylation ~ maternal_BMI+ maternal_age + parity + mat_smk_preg + maternal_education + social_class + bf_intention + cell counts + SVs	2.34197	1.28748	chr6	45345615	RUNX2;RUNX2;SUPT3H;SUPT3H;SUPT3H
cg18060846	-6.85316e-05	4.0709e-05	-1.68345	0.0927238	-8.56246e-05	3.73167e-05	-2.29454	0.0220578	methylation ~ maternal_BMI	methylation ~ maternal_BMI+ maternal_age + parity + mat_smk_preg + maternal_education + social_class + bf_intention + cell counts + SVs	2.34197	1.28748	chr10	111683482	XPNPEP1;XPNPEP1;XPNPEP1
cg09128567	-4.3936e-05	1.84085e-05	-2.38673	0.0172593	-4.09615e-05	1.78519e-05	-2.29453	0.0220602	methylation ~ maternal_BMI	methylation ~ maternal_BMI+ maternal_age + parity + mat_smk_preg + maternal_education + social_class + bf_intention + cell counts + SVs	2.34197	1.28748	chr1	53387203	ECHDC2
cg22645421	-0.00213893	0.000818395	-2.61357	0.00914689	-0.0013048	0.000568677	-2.29444	0.0220606	methylation ~ maternal_BMI	methylation ~ maternal_BMI+ maternal_age + parity + mat_smk_preg + maternal_education + social_class + bf_intention + cell counts + SVs	2.34197	1.28748	chr5	6749246	POLS
cg20803547	-4.19757e-05	1.8721e-05	-2.24217	0.0252542	-4.09427e-05	1.78446e-05	-2.2944	0.0220641	methylation ~ maternal_BMI	methylation ~ maternal_BMI+ maternal_age + parity + mat_smk_preg + maternal_education + social_class + bf_intention + cell counts + SVs	2.34197	1.28748	chr1	67773440	IL12RB2;IL12RB2
cg20824576	-2.01014e-05	1.1012e-05	-1.8254	0.0683574	-2.38842e-05	1.04101e-05	-2.29432	0.0220707	methylation ~ maternal_BMI	methylation ~ maternal_BMI+ maternal_age + parity + mat_smk_preg + maternal_education + social_class + bf_intention + cell counts + SVs	2.34197	1.28748	chr3	107809695	CD47;CD47;CD47
cg01503881	-3.68555e-05	2.16325e-05	-1.70371	0.08887	-4.96455e-05	2.16391e-05	-2.29425	0.0220746	methylation ~ maternal_BMI	methylation ~ maternal_BMI+ maternal_age + parity + mat_smk_preg + maternal_education + social_class + bf_intention + cell counts + SVs	2.34197	1.28748	chr20	57607569	ATP5E;ATP5E
cg08461576	0.000872671	0.000481456	1.81257	0.0703207	0.00103916	0.000452933	2.29428	0.022075	methylation ~ maternal_BMI	methylation ~ maternal_BMI+ maternal_age + parity + mat_smk_preg + maternal_education + social_class + bf_intention + cell counts + SVs	2.34197	1.28748	chr4	102277629
cg21963583	-0.00294563	0.00169452	-1.73833	0.082579	-0.00390273	0.00170114	-2.29419	0.0220751	methylation ~ maternal_BMI	methylation ~ maternal_BMI+ maternal_age + parity + mat_smk_preg + maternal_education + social_class + bf_intention + cell counts + SVs	2.34197	1.28748	chr11	68658836	MRPL21;MRPL21
cg01391662	-0.000115159	0.000126175	-0.912687	0.361716	-0.000266969	0.000116365	-2.29424	0.022076	methylation ~ maternal_BMI	methylation ~ maternal_BMI+ maternal_age + parity + mat_smk_preg + maternal_education + social_class + bf_intention + cell counts + SVs	2.34197	1.28748	chr10	30026015	SVIL
cg26620157	0.00124808	0.000344338	3.62459	0.000309949	0.000663947	0.0002894	2.29422	0.0220765	methylation ~ maternal_BMI	methylation ~ maternal_BMI+ maternal_age + parity + mat_smk_preg + maternal_education + social_class + bf_intention + cell counts + SVs	2.34197	1.28748	chr14	37130297	PAX9
cg08702941	-0.000987825	0.000410542	-2.40615	0.0163746	-0.000901466	0.000392936	-2.29418	0.022079	methylation ~ maternal_BMI	methylation ~ maternal_BMI+ maternal_age + parity + mat_smk_preg + maternal_education + social_class + bf_intention + cell counts + SVs	2.34197	1.28748	chr4	42155308	BEND4;BEND4
cg20239485	-0.00237548	0.000805302	-2.94979	0.00328299	-0.001322	0.000576257	-2.29411	0.0220808	methylation ~ maternal_BMI	methylation ~ maternal_BMI+ maternal_age + parity + mat_smk_preg + maternal_education + social_class + bf_intention + cell counts + SVs	2.34197	1.28748	chr15	99215867	IGF1R
cg09055988	-0.001084	0.000376603	-2.87837	0.00411841	-0.000687531	0.000299685	-2.29418	0.0220832	methylation ~ maternal_BMI	methylation ~ maternal_BMI+ maternal_age + parity + mat_smk_preg + maternal_education + social_class + bf_intention + cell counts + SVs	2.34197	1.28748	chr5	72781721
cg26878836	0.000687424	0.000505979	1.3586	0.174699	0.00105793	0.00046116	2.29406	0.0220844	methylation ~ maternal_BMI	methylation ~ maternal_BMI+ maternal_age + parity + mat_smk_preg + maternal_education + social_class + bf_intention + cell counts + SVs	2.34197	1.28748	chr11	68183902	LRP5
cg09565806	0.00183519	0.000620559	2.95731	0.00320491	0.0012667	0.000552169	2.29404	0.022085	methylation ~ maternal_BMI	methylation ~ maternal_BMI+ maternal_age + parity + mat_smk_preg + maternal_education + social_class + bf_intention + cell counts + SVs	2.34197	1.28748	chr2	198492976	RFTN2
cg25037011	-3.61825e-05	4.75441e-05	-0.76103	0.446889	-9.81723e-05	4.27941e-05	-2.29406	0.0220853	methylation ~ maternal_BMI	methylation ~ maternal_BMI+ maternal_age + parity + mat_smk_preg + maternal_education + social_class + bf_intention + cell counts + SVs	2.34197	1.28748	chr8	42697887	THAP1;THAP1
cg06795216	-0.00283609	0.000939689	-3.01811	0.00263306	-0.00181806	0.000792525	-2.29401	0.0220858	methylation ~ maternal_BMI	methylation ~ maternal_BMI+ maternal_age + parity + mat_smk_preg + maternal_education + social_class + bf_intention + cell counts + SVs	2.34197	1.28748	chr13	44596456	LOC121838
cg13334277	-0.0020192	0.000959079	-2.10536	0.0356052	-0.00218434	0.000952202	-2.29399	0.0220868	methylation ~ maternal_BMI	methylation ~ maternal_BMI+ maternal_age + parity + mat_smk_preg + maternal_education + social_class + bf_intention + cell counts + SVs	2.34197	1.28748	chr6	88757878	SPACA1
cg12992040	-0.00232178	0.000867843	-2.67535	0.00763425	-0.000956966	0.000417169	-2.29395	0.0220888	methylation ~ maternal_BMI	methylation ~ maternal_BMI+ maternal_age + parity + mat_smk_preg + maternal_education + social_class + bf_intention + cell counts + SVs	2.34197	1.28748	chr8	99054441	SNORA72;RPL30
cg00516597	0.000592102	0.000193247	3.06397	0.00226562	0.000194328	8.47137e-05	2.29394	0.0220899	methylation ~ maternal_BMI	methylation ~ maternal_BMI+ maternal_age + parity + mat_smk_preg + maternal_education + social_class + bf_intention + cell counts + SVs	2.34197	1.28748	chr3	25824837	NGLY1;NGLY1;NGLY1;NGLY1
cg23502023	-2.44212e-05	1.6499e-05	-1.48016	0.139282	-3.29146e-05	1.43474e-05	-2.29412	0.0220903	methylation ~ maternal_BMI	methylation ~ maternal_BMI+ maternal_age + parity + mat_smk_preg + maternal_education + social_class + bf_intention + cell counts + SVs	2.34197	1.28748	chr4	1581993
cg06483698	-0.00056168	0.000251026	-2.23753	0.025557	-0.00054124	0.000235942	-2.29395	0.0220904	methylation ~ maternal_BMI	methylation ~ maternal_BMI+ maternal_age + parity + mat_smk_preg + maternal_education + social_class + bf_intention + cell counts + SVs	2.34197	1.28748	chr7	6310290	CYTH3
cg25460563	-0.000586332	0.000322884	-1.81592	0.0698076	-0.000453772	0.000197803	-2.29405	0.0220909	methylation ~ maternal_BMI	methylation ~ maternal_BMI+ maternal_age + parity + mat_smk_preg + maternal_education + social_class + bf_intention + cell counts + SVs	2.34197	1.28748	chr5	53839886	SNX18;SNX18
cg18023640	-3.43266e-05	3.09883e-05	-1.10773	0.268353	-5.39532e-05	2.35196e-05	-2.29397	0.0220918	methylation ~ maternal_BMI	methylation ~ maternal_BMI+ maternal_age + parity + mat_smk_preg + maternal_education + social_class + bf_intention + cell counts + SVs	2.34197	1.28748	chr15	75182292	MPI
cg13571576	-0.000155025	0.000100958	-1.53554	0.125096	-0.000183822	8.01322e-05	-2.29398	0.0220919	methylation ~ maternal_BMI	methylation ~ maternal_BMI+ maternal_age + parity + mat_smk_preg + maternal_education + social_class + bf_intention + cell counts + SVs	2.34197	1.28748	chr15	101587971	LRRK1
cg14866064	-0.000173946	8.2034e-05	-2.12041	0.0343132	-0.00015622	6.81018e-05	-2.29392	0.0220923	methylation ~ maternal_BMI	methylation ~ maternal_BMI+ maternal_age + parity + mat_smk_preg + maternal_education + social_class + bf_intention + cell counts + SVs	2.34197	1.28748	chr18	29672736	RNF138;RNF138;RNF138
cg07025343	0.000734702	0.000231093	3.17925	0.00154106	0.000394237	0.000171855	2.29401	0.0220926	methylation ~ maternal_BMI	methylation ~ maternal_BMI+ maternal_age + parity + mat_smk_preg + maternal_education + social_class + bf_intention + cell counts + SVs	2.34197	1.28748	chr14	77606922	ZDHHC22
cg20667822	0.000509408	0.0012126	0.420096	0.674541	0.00166524	0.000725952	2.29387	0.0220935	methylation ~ maternal_BMI	methylation ~ maternal_BMI+ maternal_age + parity + mat_smk_preg + maternal_education + social_class + bf_intention + cell counts + SVs	2.34197	1.28748	chr11	48153832	PTPRJ;PTPRJ
cg09416512	0.000470373	0.000164343	2.86215	0.00433276	0.000287903	0.000125502	2.29401	0.0220936	methylation ~ maternal_BMI	methylation ~ maternal_BMI+ maternal_age + parity + mat_smk_preg + maternal_education + social_class + bf_intention + cell counts + SVs	2.34197	1.28748	chr19	35838636
cg12005429	-1.65452e-05	1.50826e-05	-1.09697	0.273026	-3.16376e-05	1.37919e-05	-2.29393	0.0220962	methylation ~ maternal_BMI	methylation ~ maternal_BMI+ maternal_age + parity + mat_smk_preg + maternal_education + social_class + bf_intention + cell counts + SVs	2.34197	1.28748	chr20	34287063	ROMO1;NFS1
cg05720261	-0.00011988	5.25467e-05	-2.28141	0.0228164	-0.000102355	4.46212e-05	-2.29385	0.0220963	methylation ~ maternal_BMI	methylation ~ maternal_BMI+ maternal_age + parity + mat_smk_preg + maternal_education + social_class + bf_intention + cell counts + SVs	2.34197	1.28748	chr1	40105304	HEYL;HEYL
cg05760393	-2.80554e-05	1.73613e-05	-1.61598	0.106539	-3.51275e-05	1.53138e-05	-2.29385	0.0220969	methylation ~ maternal_BMI	methylation ~ maternal_BMI+ maternal_age + parity + mat_smk_preg + maternal_education + social_class + bf_intention + cell counts + SVs	2.34197	1.28748	chr11	2466141	KCNQ1
cg27467275	-0.00144216	0.000916371	-1.57378	0.115977	-0.00211117	0.000920382	-2.2938	0.0220979	methylation ~ maternal_BMI	methylation ~ maternal_BMI+ maternal_age + parity + mat_smk_preg + maternal_education + social_class + bf_intention + cell counts + SVs	2.34197	1.28748	chr10	1245261	ADARB2
cg07426101	0.00082683	0.00037609	2.19849	0.0282316	0.000773744	0.000337325	2.29377	0.0221005	methylation ~ maternal_BMI	methylation ~ maternal_BMI+ maternal_age + parity + mat_smk_preg + maternal_education + social_class + bf_intention + cell counts + SVs	2.34197	1.28748	chr11	59841011
cg13995389	-3.26779e-05	3.35787e-05	-0.973173	0.330795	-6.42428e-05	2.80078e-05	-2.29375	0.0221022	methylation ~ maternal_BMI	methylation ~ maternal_BMI+ maternal_age + parity + mat_smk_preg + maternal_education + social_class + bf_intention + cell counts + SVs	2.34197	1.28748	chr5	132202281	UQCRQ
cg13504215	-0.000130795	4.51509e-05	-2.89685	0.0038838	-7.7939e-05	3.39789e-05	-2.29375	0.0221022	methylation ~ maternal_BMI	methylation ~ maternal_BMI+ maternal_age + parity + mat_smk_preg + maternal_education + social_class + bf_intention + cell counts + SVs	2.34197	1.28748	chr3	30648325	TGFBR2;TGFBR2;TGFBR2;TGFBR2
cg05794227	-3.59838e-05	1.63689e-05	-2.19831	0.028248	-3.50285e-05	1.5271e-05	-2.29379	0.0221023	methylation ~ maternal_BMI	methylation ~ maternal_BMI+ maternal_age + parity + mat_smk_preg + maternal_education + social_class + bf_intention + cell counts + SVs	2.34197	1.28748	chr16	56484937	OGFOD1;NUDT21
cg08913530	0.000614812	0.000647438	0.949607	0.34263	-0.000773448	0.000337209	-2.29368	0.022105	methylation ~ maternal_BMI	methylation ~ maternal_BMI+ maternal_age + parity + mat_smk_preg + maternal_education + social_class + bf_intention + cell counts + SVs	2.34197	1.28748	chr10	96988478	C10orf129
cg18505453	8.12303e-06	0.000800881	0.0101426	0.99191	0.00113446	0.000494611	2.29365	0.0221067	methylation ~ maternal_BMI	methylation ~ maternal_BMI+ maternal_age + parity + mat_smk_preg + maternal_education + social_class + bf_intention + cell counts + SVs	2.34197	1.28748	chr6	41254997	TREM1
cg25097398	-0.00141253	0.000651663	-2.16758	0.0305209	-0.00146944	0.000640646	-2.29368	0.0221083	methylation ~ maternal_BMI	methylation ~ maternal_BMI+ maternal_age + parity + mat_smk_preg + maternal_education + social_class + bf_intention + cell counts + SVs	2.34197	1.28748	chr12	127650901
cg00490004	0.000237098	0.000726327	0.326434	0.744192	0.00103059	0.000449323	2.29365	0.0221091	methylation ~ maternal_BMI	methylation ~ maternal_BMI+ maternal_age + parity + mat_smk_preg + maternal_education + social_class + bf_intention + cell counts + SVs	2.34197	1.28748	chr3	74666148
cg06888554	-3.47409e-05	2.07031e-05	-1.67805	0.0937709	-4.59186e-05	2.00203e-05	-2.29361	0.0221093	methylation ~ maternal_BMI	methylation ~ maternal_BMI+ maternal_age + parity + mat_smk_preg + maternal_education + social_class + bf_intention + cell counts + SVs	2.34197	1.28748	chr19	42580220	ZNF574
cg23690904	0.00104665	0.000307382	3.40505	0.000698299	0.000571207	0.000249042	2.29362	0.0221098	methylation ~ maternal_BMI	methylation ~ maternal_BMI+ maternal_age + parity + mat_smk_preg + maternal_education + social_class + bf_intention + cell counts + SVs	2.34197	1.28748	chr4	4387697	D4S234E;D4S234E
cg19267554	0.0017954	0.00100132	1.79302	0.0733893	0.00208943	0.000910976	2.29361	0.0221099	methylation ~ maternal_BMI	methylation ~ maternal_BMI+ maternal_age + parity + mat_smk_preg + maternal_education + social_class + bf_intention + cell counts + SVs	2.34197	1.28748	chr10	134672688
cg22724433	-0.000148326	0.000106685	-1.39033	0.164864	-0.000197205	8.59798e-05	-2.29362	0.0221119	methylation ~ maternal_BMI	methylation ~ maternal_BMI+ maternal_age + parity + mat_smk_preg + maternal_education + social_class + bf_intention + cell counts + SVs	2.34197	1.28748	chr1	77165604
cg03759613	-3.4344e-05	3.28256e-05	-1.04626	0.295793	-7.09427e-05	3.09312e-05	-2.29356	0.0221119	methylation ~ maternal_BMI	methylation ~ maternal_BMI+ maternal_age + parity + mat_smk_preg + maternal_education + social_class + bf_intention + cell counts + SVs	2.34197	1.28748	chr10	112327979	SMC3
cg17815134	0.000262844	0.000333936	0.787111	0.431478	0.000667571	0.000291059	2.29359	0.0221127	methylation ~ maternal_BMI	methylation ~ maternal_BMI+ maternal_age + parity + mat_smk_preg + maternal_education + social_class + bf_intention + cell counts + SVs	2.34197	1.28748	chr1	9670668	TMEM201
cg11335495	-2.28694e-05	2.7574e-05	-0.829384	0.407164	-5.78194e-05	2.52091e-05	-2.29359	0.0221128	methylation ~ maternal_BMI	methylation ~ maternal_BMI+ maternal_age + parity + mat_smk_preg + maternal_education + social_class + bf_intention + cell counts + SVs	2.34197	1.28748	chr1	27216927	GPN2
cg08692295	-0.00137006	0.000487139	-2.81246	0.00504984	-0.000863299	0.000376408	-2.29352	0.0221139	methylation ~ maternal_BMI	methylation ~ maternal_BMI+ maternal_age + parity + mat_smk_preg + maternal_education + social_class + bf_intention + cell counts + SVs	2.34197	1.28748	chr19	45574210	SFRS16
cg06352924	-5.64313e-06	0.000140587	-0.0401399	0.967993	-0.00024367	0.000106242	-2.29353	0.0221165	methylation ~ maternal_BMI	methylation ~ maternal_BMI+ maternal_age + parity + mat_smk_preg + maternal_education + social_class + bf_intention + cell counts + SVs	2.34197	1.28748	chr3	150321728	SELT
cg22998421	-4.87182e-05	1.72052e-05	-2.8316	0.00476347	-3.78993e-05	1.6524e-05	-2.29359	0.0221171	methylation ~ maternal_BMI	methylation ~ maternal_BMI+ maternal_age + parity + mat_smk_preg + maternal_education + social_class + bf_intention + cell counts + SVs	2.34197	1.28748	chr7	149571180	LOC401431;ATP6V0E2;ATP6V0E2
cg12974394	-0.000612459	0.000558192	-1.09722	0.272911	-0.00114928	0.000501111	-2.29346	0.0221174	methylation ~ maternal_BMI	methylation ~ maternal_BMI+ maternal_age + parity + mat_smk_preg + maternal_education + social_class + bf_intention + cell counts + SVs	2.34197	1.28748	chr1	150522266	ADAMTSL4;ADAMTSL4
cg26572042	-8.55066e-05	2.80555e-05	-3.04777	0.00239006	-6.11514e-05	2.66632e-05	-2.29347	0.0221184	methylation ~ maternal_BMI	methylation ~ maternal_BMI+ maternal_age + parity + mat_smk_preg + maternal_education + social_class + bf_intention + cell counts + SVs	2.34197	1.28748	chr1	21113758	HP1BP3
cg11220133	-7.0209e-05	2.69313e-05	-2.60697	0.00932368	-4.92035e-05	2.14541e-05	-2.29343	0.0221198	methylation ~ maternal_BMI	methylation ~ maternal_BMI+ maternal_age + parity + mat_smk_preg + maternal_education + social_class + bf_intention + cell counts + SVs	2.34197	1.28748	chr8	48873533	MCM4;MCM4;MCM4;MCM4;PRKDC;PRKDC
cg26551346	-2.17509e-05	9.92711e-06	-2.19106	0.0287779	-2.06958e-05	9.02324e-06	-2.29361	0.0221199	methylation ~ maternal_BMI	methylation ~ maternal_BMI+ maternal_age + parity + mat_smk_preg + maternal_education + social_class + bf_intention + cell counts + SVs	2.34197	1.28748	chr19	36486149	SDHAF1;SDHAF1
cg27420264	-6.9226e-05	4.62278e-05	-1.4975	0.134704	-8.32727e-05	3.63102e-05	-2.29337	0.0221249	methylation ~ maternal_BMI	methylation ~ maternal_BMI+ maternal_age + parity + mat_smk_preg + maternal_education + social_class + bf_intention + cell counts + SVs	2.34197	1.28748	chr11	122933026	HSPA8;HSPA8
cg23817042	-0.000193746	6.98897e-05	-2.77216	0.005713	-0.000114478	4.99175e-05	-2.29335	0.0221262	methylation ~ maternal_BMI	methylation ~ maternal_BMI+ maternal_age + parity + mat_smk_preg + maternal_education + social_class + bf_intention + cell counts + SVs	2.34197	1.28748	chr10	28031269	MKX
cg09780767	0.000822952	0.000521105	1.57925	0.114719	0.00108218	0.000471885	2.29331	0.0221268	methylation ~ maternal_BMI	methylation ~ maternal_BMI+ maternal_age + parity + mat_smk_preg + maternal_education + social_class + bf_intention + cell counts + SVs	2.34197	1.28748	chr16	85882097
cg17465462	-4.11078e-05	2.58991e-05	-1.58723	0.112906	-5.36797e-05	2.34065e-05	-2.29337	0.0221282	methylation ~ maternal_BMI	methylation ~ maternal_BMI+ maternal_age + parity + mat_smk_preg + maternal_education + social_class + bf_intention + cell counts + SVs	2.34197	1.28748	chr3	32148028	GPD1L
cg25253773	-9.41873e-05	4.72344e-05	-1.99404	0.0465261	-9.70718e-05	4.23284e-05	-2.2933	0.0221287	methylation ~ maternal_BMI	methylation ~ maternal_BMI+ maternal_age + parity + mat_smk_preg + maternal_education + social_class + bf_intention + cell counts + SVs	2.34197	1.28748	chr2	74942436
cg05943335	0.000452733	0.000174959	2.58766	0.00986053	0.00021585	9.41209e-05	2.29333	0.0221301	methylation ~ maternal_BMI	methylation ~ maternal_BMI+ maternal_age + parity + mat_smk_preg + maternal_education + social_class + bf_intention + cell counts + SVs	2.34197	1.28748	chr6	134373798	SLC2A12
cg24406240	0.00225526	0.000873466	2.58197	0.0100201	0.00109395	0.000477035	2.29323	0.0221311	methylation ~ maternal_BMI	methylation ~ maternal_BMI+ maternal_age + parity + mat_smk_preg + maternal_education + social_class + bf_intention + cell counts + SVs	2.34197	1.28748	chr11	88153520
cg17627813	-0.00126599	0.000511606	-2.47454	0.0135721	-0.00110447	0.000481612	-2.29328	0.0221312	methylation ~ maternal_BMI	methylation ~ maternal_BMI+ maternal_age + parity + mat_smk_preg + maternal_education + social_class + bf_intention + cell counts + SVs	2.34197	1.28748	chr11	129818518	PRDM10;PRDM10;PRDM10;PRDM10
cg25236382	-0.00136764	0.000552553	-2.47513	0.0135492	-0.000531634	0.000231824	-2.29327	0.0221313	methylation ~ maternal_BMI	methylation ~ maternal_BMI+ maternal_age + parity + mat_smk_preg + maternal_education + social_class + bf_intention + cell counts + SVs	2.34197	1.28748	chr5	93732017	C5orf36
cg02144266	5.1157e-05	2.67633e-05	1.91146	0.0563642	6.00653e-05	2.61892e-05	2.29352	0.0221321	methylation ~ maternal_BMI	methylation ~ maternal_BMI+ maternal_age + parity + mat_smk_preg + maternal_education + social_class + bf_intention + cell counts + SVs	2.34197	1.28748	chr20	62493129	C20orf135
cg02243342	-0.000146422	9.20083e-05	-1.5914	0.111963	-0.000150636	6.56867e-05	-2.29325	0.0221333	methylation ~ maternal_BMI	methylation ~ maternal_BMI+ maternal_age + parity + mat_smk_preg + maternal_education + social_class + bf_intention + cell counts + SVs	2.34197	1.28748	chr3	69129635	UBA3;UBA3
cg22798362	0.000396611	0.000727695	0.545024	0.585907	0.0012071	0.000526386	2.29319	0.0221359	methylation ~ maternal_BMI	methylation ~ maternal_BMI+ maternal_age + parity + mat_smk_preg + maternal_education + social_class + bf_intention + cell counts + SVs	2.34197	1.28748	chr17	30850485	MYO1D
cg02045259	-0.000244933	7.98113e-05	-3.0689	0.0022303	-0.000138175	6.02534e-05	-2.29323	0.0221359	methylation ~ maternal_BMI	methylation ~ maternal_BMI+ maternal_age + parity + mat_smk_preg + maternal_education + social_class + bf_intention + cell counts + SVs	2.34197	1.28748	chr10	43572467	RET;RET
cg15083158	-2.88369e-05	1.59409e-05	-1.80899	0.0708695	-3.48047e-05	1.51779e-05	-2.29312	0.0221382	methylation ~ maternal_BMI	methylation ~ maternal_BMI+ maternal_age + parity + mat_smk_preg + maternal_education + social_class + bf_intention + cell counts + SVs	2.34197	1.28748	chr17	2615176	KIAA0664
cg01025891	-3.24133e-05	3.83405e-05	-0.845407	0.398173	-7.8352e-05	3.41665e-05	-2.29324	0.0221403	methylation ~ maternal_BMI	methylation ~ maternal_BMI+ maternal_age + parity + mat_smk_preg + maternal_education + social_class + bf_intention + cell counts + SVs	2.34197	1.28748	chr7	99717060	TAF6;TAF6;TAF6;CNPY4;TAF6
cg21932513	-0.000892684	0.000644075	-1.38599	0.166177	-0.00131583	0.000573832	-2.29305	0.0221415	methylation ~ maternal_BMI	methylation ~ maternal_BMI+ maternal_age + parity + mat_smk_preg + maternal_education + social_class + bf_intention + cell counts + SVs	2.34197	1.28748	chr1	17751974	RCC2;RCC2
cg03535461	0.000535509	0.000171934	3.11462	0.00191487	0.00021681	9.4553e-05	2.293	0.0221451	methylation ~ maternal_BMI	methylation ~ maternal_BMI+ maternal_age + parity + mat_smk_preg + maternal_education + social_class + bf_intention + cell counts + SVs	2.34197	1.28748	chr1	23885568	ID3
cg14694896	-4.47785e-05	1.9056e-05	-2.34984	0.0190626	-4.33914e-05	1.89216e-05	-2.29322	0.0221455	methylation ~ maternal_BMI	methylation ~ maternal_BMI+ maternal_age + parity + mat_smk_preg + maternal_education + social_class + bf_intention + cell counts + SVs	2.34197	1.28748	chr8	104427370	SLC25A32;DCAF13;SLC25A32
cg01317226	0.000140627	5.23638e-05	2.68558	0.00741009	0.000107052	4.66857e-05	2.29303	0.0221484	methylation ~ maternal_BMI	methylation ~ maternal_BMI+ maternal_age + parity + mat_smk_preg + maternal_education + social_class + bf_intention + cell counts + SVs	2.34197	1.28748	chr3	194666543
cg02629794	-0.000553893	0.000236842	-2.33866	0.0196302	-0.000477091	0.000208068	-2.29296	0.0221523	methylation ~ maternal_BMI	methylation ~ maternal_BMI+ maternal_age + parity + mat_smk_preg + maternal_education + social_class + bf_intention + cell counts + SVs	2.34197	1.28748	chr11	134211314	GLB1L2
cg20428342	-3.0553e-05	1.48906e-05	-2.05183	0.0405479	-3.0529e-05	1.33148e-05	-2.29286	0.0221536	methylation ~ maternal_BMI	methylation ~ maternal_BMI+ maternal_age + parity + mat_smk_preg + maternal_education + social_class + bf_intention + cell counts + SVs	2.34197	1.28748	chr10	102820768	KAZALD1
cg21186235	0.000874019	0.000537282	1.62674	0.104231	0.00112905	0.000492417	2.29286	0.0221537	methylation ~ maternal_BMI	methylation ~ maternal_BMI+ maternal_age + parity + mat_smk_preg + maternal_education + social_class + bf_intention + cell counts + SVs	2.34197	1.28748	chr9	127218781	GPR144
cg25220359	-0.000678637	0.000492518	-1.37789	0.168664	-0.000930731	0.000405933	-2.29282	0.0221551	methylation ~ maternal_BMI	methylation ~ maternal_BMI+ maternal_age + parity + mat_smk_preg + maternal_education + social_class + bf_intention + cell counts + SVs	2.34197	1.28748	chr1	32083772	HCRTR1
cg21038123	-0.00138494	0.000515031	-2.68904	0.00733182	-0.000907499	0.000395805	-2.29279	0.0221574	methylation ~ maternal_BMI	methylation ~ maternal_BMI+ maternal_age + parity + mat_smk_preg + maternal_education + social_class + bf_intention + cell counts + SVs	2.34197	1.28748	chr16	733280	JMJD8
cg01812463	-4.46318e-05	2.49512e-05	-1.78876	0.0740726	-5.28146e-05	2.30353e-05	-2.29277	0.0221575	methylation ~ maternal_BMI	methylation ~ maternal_BMI+ maternal_age + parity + mat_smk_preg + maternal_education + social_class + bf_intention + cell counts + SVs	2.34197	1.28748	chr16	30107488	YPEL3;YPEL3;YPEL3;YPEL3
cg24094550	0.000595613	0.000251228	2.37081	0.018013	0.000559257	0.000243919	2.2928	0.0221583	methylation ~ maternal_BMI	methylation ~ maternal_BMI+ maternal_age + parity + mat_smk_preg + maternal_education + social_class + bf_intention + cell counts + SVs	2.34197	1.28748	chr12	54333565	HOXC13
cg07075840	-2.7547e-05	2.87384e-05	-0.958542	0.338111	-6.26065e-05	2.73062e-05	-2.29276	0.0221589	methylation ~ maternal_BMI	methylation ~ maternal_BMI+ maternal_age + parity + mat_smk_preg + maternal_education + social_class + bf_intention + cell counts + SVs	2.34197	1.28748	chr7	29603327	PRR15
cg04366104	-3.28351e-05	0.000154433	-0.212617	0.831687	-0.000258403	0.000112701	-2.29281	0.0221596	methylation ~ maternal_BMI	methylation ~ maternal_BMI+ maternal_age + parity + mat_smk_preg + maternal_education + social_class + bf_intention + cell counts + SVs	2.34197	1.28748	chr2	64872418	SERTAD2
cg16362141	0.000577617	0.000171866	3.36085	0.000817971	0.000221766	9.67254e-05	2.29274	0.0221598	methylation ~ maternal_BMI	methylation ~ maternal_BMI+ maternal_age + parity + mat_smk_preg + maternal_education + social_class + bf_intention + cell counts + SVs	2.34197	1.28748	chr7	129592924	UBE2H;UBE2H
cg07294785	-0.00144425	0.000824027	-1.75267	0.0800838	-0.00137621	0.000600252	-2.29272	0.0221607	methylation ~ maternal_BMI	methylation ~ maternal_BMI+ maternal_age + parity + mat_smk_preg + maternal_education + social_class + bf_intention + cell counts + SVs	2.34197	1.28748	chr6	32976018	HLA-DOA
cg09672082	-4.88836e-05	2.21283e-05	-2.2091	0.0274821	-5.00461e-05	2.18282e-05	-2.29272	0.022161	methylation ~ maternal_BMI	methylation ~ maternal_BMI+ maternal_age + parity + mat_smk_preg + maternal_education + social_class + bf_intention + cell counts + SVs	2.34197	1.28748	chr5	271577	PDCD6
cg26267791	-3.12309e-05	1.81643e-05	-1.71935	0.0859803	-3.84404e-05	1.67663e-05	-2.29271	0.0221619	methylation ~ maternal_BMI	methylation ~ maternal_BMI+ maternal_age + parity + mat_smk_preg + maternal_education + social_class + bf_intention + cell counts + SVs	2.34197	1.28748	chr3	48343031	NME6
cg05676570	-0.000684141	0.000254986	-2.68305	0.00746566	-0.000399507	0.000174245	-2.2928	0.022162	methylation ~ maternal_BMI	methylation ~ maternal_BMI+ maternal_age + parity + mat_smk_preg + maternal_education + social_class + bf_intention + cell counts + SVs	2.34197	1.28748	chr2	135985164	ZRANB3
cg15636887	-0.000994357	0.000418721	-2.37475	0.0178228	-0.000693283	0.000302389	-2.29268	0.0221642	methylation ~ maternal_BMI	methylation ~ maternal_BMI+ maternal_age + parity + mat_smk_preg + maternal_education + social_class + bf_intention + cell counts + SVs	2.34197	1.28748	chr17	38023480	ZPBP2;ZPBP2
cg19698472	0.000535287	0.000295688	1.81031	0.0706685	0.00051494	0.000224601	2.29269	0.0221659	methylation ~ maternal_BMI	methylation ~ maternal_BMI+ maternal_age + parity + mat_smk_preg + maternal_education + social_class + bf_intention + cell counts + SVs	2.34197	1.28748	chr5	53966914
cg00292029	0.000455185	0.000147304	3.09011	0.00207908	0.000283259	0.000123548	2.2927	0.022167	methylation ~ maternal_BMI	methylation ~ maternal_BMI+ maternal_age + parity + mat_smk_preg + maternal_education + social_class + bf_intention + cell counts + SVs	2.34197	1.28748	chr6	36703127
cg19181162	0.000281651	0.000394391	0.714141	0.475371	-0.000596779	0.000260307	-2.2926	0.0221674	methylation ~ maternal_BMI	methylation ~ maternal_BMI+ maternal_age + parity + mat_smk_preg + maternal_education + social_class + bf_intention + cell counts + SVs	2.34197	1.28748	chr14	38091824
cg27020253	-0.000911694	0.000829456	-1.09915	0.27207	-0.00182665	0.000796762	-2.29259	0.0221676	methylation ~ maternal_BMI	methylation ~ maternal_BMI+ maternal_age + parity + mat_smk_preg + maternal_education + social_class + bf_intention + cell counts + SVs	2.34197	1.28748	chr6	30227104	HLA-L
cg00018866	-0.000525642	0.00021491	-2.44587	0.0146907	-0.000430955	0.000187973	-2.29265	0.0221679	methylation ~ maternal_BMI	methylation ~ maternal_BMI+ maternal_age + parity + mat_smk_preg + maternal_education + social_class + bf_intention + cell counts + SVs	2.34197	1.28748	chr10	50343286	FAM170B
cg03845383	-0.000237759	0.000356126	-0.667625	0.50459	-0.000612201	0.000267026	-2.29266	0.0221694	methylation ~ maternal_BMI	methylation ~ maternal_BMI+ maternal_age + parity + mat_smk_preg + maternal_education + social_class + bf_intention + cell counts + SVs	2.34197	1.28748	chr6	44354883	CDC5L
cg25090499	-0.000165603	0.000185507	-0.892703	0.372322	-0.000345222	0.00015058	-2.29261	0.0221751	methylation ~ maternal_BMI	methylation ~ maternal_BMI+ maternal_age + parity + mat_smk_preg + maternal_education + social_class + bf_intention + cell counts + SVs	2.34197	1.28748	chr13	26043165	ATP8A2
cg25508319	-0.000123814	0.00022573	-0.548506	0.583515	-0.000349142	0.0001523	-2.29246	0.0221772	methylation ~ maternal_BMI	methylation ~ maternal_BMI+ maternal_age + parity + mat_smk_preg + maternal_education + social_class + bf_intention + cell counts + SVs	2.34197	1.28748	chr11	128778506	KCNJ5
cg26003056	-0.000712617	0.0002757	-2.58475	0.009943	-0.000511493	0.000223116	-2.2925	0.022178	methylation ~ maternal_BMI	methylation ~ maternal_BMI+ maternal_age + parity + mat_smk_preg + maternal_education + social_class + bf_intention + cell counts + SVs	2.34197	1.28748	chr5	89908195	GPR98;GPR98
cg13013381	-0.000195345	0.000136612	-1.42993	0.153174	-0.000256587	0.000111928	-2.29244	0.0221787	methylation ~ maternal_BMI	methylation ~ maternal_BMI+ maternal_age + parity + mat_smk_preg + maternal_education + social_class + bf_intention + cell counts + SVs	2.34197	1.28748	chr6	29600103	GABBR1;GABBR1
cg07479711	-0.00189658	0.000589871	-3.21525	0.00136159	-0.00104677	0.000456629	-2.29239	0.0221805	methylation ~ maternal_BMI	methylation ~ maternal_BMI+ maternal_age + parity + mat_smk_preg + maternal_education + social_class + bf_intention + cell counts + SVs	2.34197	1.28748	chr5	1524940	LPCAT1
cg22018083	0.00199436	0.000889677	2.24166	0.0252861	0.00173399	0.000756433	2.29232	0.0221834	methylation ~ maternal_BMI	methylation ~ maternal_BMI+ maternal_age + parity + mat_smk_preg + maternal_education + social_class + bf_intention + cell counts + SVs	2.34197	1.28748	chr19	50861789	NAPSA
cg02560699	-0.00146532	0.000533111	-2.74863	0.00613486	-0.00105858	0.000461806	-2.29226	0.0221889	methylation ~ maternal_BMI	methylation ~ maternal_BMI+ maternal_age + parity + mat_smk_preg + maternal_education + social_class + bf_intention + cell counts + SVs	2.34197	1.28748	chr1	41483318	SLFNL1;SLFNL1
cg01123729	0.000562807	0.000178677	3.14986	0.00170106	0.000218447	9.52987e-05	2.29223	0.0221896	methylation ~ maternal_BMI	methylation ~ maternal_BMI+ maternal_age + parity + mat_smk_preg + maternal_education + social_class + bf_intention + cell counts + SVs	2.34197	1.28748	chr17	40169510	DNAJC7;DNAJC7;DNAJC7;DNAJC7;NKIRAS2
cg04924415	-0.000401324	0.000132085	-3.03838	0.00246594	-0.000175847	7.67121e-05	-2.2923	0.0221901	methylation ~ maternal_BMI	methylation ~ maternal_BMI+ maternal_age + parity + mat_smk_preg + maternal_education + social_class + bf_intention + cell counts + SVs	2.34197	1.28748	chr12	100661456	SCYL2;DEPDC4
cg08360253	0.000104842	0.000185793	0.564296	0.572729	-0.000292854	0.00012776	-2.29222	0.0221907	methylation ~ maternal_BMI	methylation ~ maternal_BMI+ maternal_age + parity + mat_smk_preg + maternal_education + social_class + bf_intention + cell counts + SVs	2.34197	1.28748	chr5	133561287	PPP2CA
cg23727079	0.00567762	0.00241826	2.34781	0.0191532	0.00569127	0.00248291	2.29218	0.0221914	methylation ~ maternal_BMI	methylation ~ maternal_BMI+ maternal_age + parity + mat_smk_preg + maternal_education + social_class + bf_intention + cell counts + SVs	2.34197	1.28748	chr7	16966323
cg23956358	-8.51258e-05	7.66343e-05	-1.11081	0.267028	-0.000139323	6.07794e-05	-2.29227	0.022192	methylation ~ maternal_BMI	methylation ~ maternal_BMI+ maternal_age + parity + mat_smk_preg + maternal_education + social_class + bf_intention + cell counts + SVs	2.34197	1.28748	chr1	94344971	DNTTIP2
cg21121082	-0.000370595	0.000174068	-2.12902	0.033595	-0.000308424	0.000134554	-2.2922	0.0221948	methylation ~ maternal_BMI	methylation ~ maternal_BMI+ maternal_age + parity + mat_smk_preg + maternal_education + social_class + bf_intention + cell counts + SVs	2.34197	1.28748	chr11	128318549
cg18401367	-0.000130237	6.56859e-05	-1.98273	0.0477852	-0.000149032	6.50164e-05	-2.29223	0.0221963	methylation ~ maternal_BMI	methylation ~ maternal_BMI+ maternal_age + parity + mat_smk_preg + maternal_education + social_class + bf_intention + cell counts + SVs	2.34197	1.28748	chr5	176107201
cg13643894	-6.85358e-05	5.50049e-05	-1.24599	0.213172	-0.000112123	4.89173e-05	-2.2921	0.0221973	methylation ~ maternal_BMI	methylation ~ maternal_BMI+ maternal_age + parity + mat_smk_preg + maternal_education + social_class + bf_intention + cell counts + SVs	2.34197	1.28748	chr18	57364722	CCBE1
cg27341933	-2.7291e-05	1.62974e-05	-1.67456	0.0944625	-3.36617e-05	1.46854e-05	-2.29218	0.0221979	methylation ~ maternal_BMI	methylation ~ maternal_BMI+ maternal_age + parity + mat_smk_preg + maternal_education + social_class + bf_intention + cell counts + SVs	2.34197	1.28748	chr15	65822992	PTPLAD1
cg05591741	0.000758507	0.000369221	2.05435	0.0403047	0.000834263	0.000363973	2.2921	0.0221987	methylation ~ maternal_BMI	methylation ~ maternal_BMI+ maternal_age + parity + mat_smk_preg + maternal_education + social_class + bf_intention + cell counts + SVs	2.34197	1.28748	chr17	70053833
cg25260114	-0.000325166	0.000212817	-1.52792	0.126987	-0.000459549	0.000200481	-2.29223	0.0222002	methylation ~ maternal_BMI	methylation ~ maternal_BMI+ maternal_age + parity + mat_smk_preg + maternal_education + social_class + bf_intention + cell counts + SVs	2.34197	1.28748	chr11	110166415	RDX
cg23701759	0.00281144	0.000819409	3.43106	0.000635458	0.0017476	0.00076248	2.29199	0.0222024	methylation ~ maternal_BMI	methylation ~ maternal_BMI+ maternal_age + parity + mat_smk_preg + maternal_education + social_class + bf_intention + cell counts + SVs	2.34197	1.28748	chrX	39959596	BCOR;BCOR
cg04094723	-4.96014e-05	1.75166e-05	-2.83168	0.00476001	-3.72189e-05	1.62386e-05	-2.29201	0.0222033	methylation ~ maternal_BMI	methylation ~ maternal_BMI+ maternal_age + parity + mat_smk_preg + maternal_education + social_class + bf_intention + cell counts + SVs	2.34197	1.28748	chr17	73717212	ITGB4;ITGB4
cg11229663	-0.00230918	0.00140237	-1.64662	0.100071	-0.00321448	0.00140249	-2.29198	0.0222033	methylation ~ maternal_BMI	methylation ~ maternal_BMI+ maternal_age + parity + mat_smk_preg + maternal_education + social_class + bf_intention + cell counts + SVs	2.34197	1.28748	chr10	52843235	PRKG1;PRKG1
cg26161045	-0.000107155	5.52472e-05	-1.93955	0.0528246	-0.000123708	5.39742e-05	-2.29198	0.0222047	methylation ~ maternal_BMI	methylation ~ maternal_BMI+ maternal_age + parity + mat_smk_preg + maternal_education + social_class + bf_intention + cell counts + SVs	2.34197	1.28748	chr2	55277080	RTN4;RTN4;RTN4;RTN4
cg22937607	-0.00127348	0.000522729	-2.43621	0.0150841	-0.000949185	0.000414143	-2.29192	0.0222082	methylation ~ maternal_BMI	methylation ~ maternal_BMI+ maternal_age + parity + mat_smk_preg + maternal_education + social_class + bf_intention + cell counts + SVs	2.34197	1.28748	chr12	108751417
cg27020216	0.00153164	0.000419466	3.65142	0.000279633	0.000593447	0.000258941	2.29183	0.0222121	methylation ~ maternal_BMI	methylation ~ maternal_BMI+ maternal_age + parity + mat_smk_preg + maternal_education + social_class + bf_intention + cell counts + SVs	2.34197	1.28748	chr3	153840347	SGEF
cg21634218	0.00200974	0.00063951	3.14263	0.00174295	0.00119292	0.00052051	2.29183	0.0222122	methylation ~ maternal_BMI	methylation ~ maternal_BMI+ maternal_age + parity + mat_smk_preg + maternal_education + social_class + bf_intention + cell counts + SVs	2.34197	1.28748	chr19	50553699	FLJ26850
cg04110213	0.00030484	0.000232226	1.31269	0.189715	0.000391201	0.000170686	2.29193	0.0222126	methylation ~ maternal_BMI	methylation ~ maternal_BMI+ maternal_age + parity + mat_smk_preg + maternal_education + social_class + bf_intention + cell counts + SVs	2.34197	1.28748	chr14	104024505	BAG5;BAG5;BAG5
cg08797625	-8.22064e-05	5.69578e-05	-1.44329	0.14938	-0.000118569	5.17343e-05	-2.29188	0.0222139	methylation ~ maternal_BMI	methylation ~ maternal_BMI+ maternal_age + parity + mat_smk_preg + maternal_education + social_class + bf_intention + cell counts + SVs	2.34197	1.28748	chr10	75633792	CAMK2G;CAMK2G;CAMK2G;CAMK2G;CAMK2G
cg21170041	-6.03881e-05	2.25372e-05	-2.67948	0.00755447	-4.94632e-05	2.15795e-05	-2.29213	0.0222177	methylation ~ maternal_BMI	methylation ~ maternal_BMI+ maternal_age + parity + mat_smk_preg + maternal_education + social_class + bf_intention + cell counts + SVs	2.34197	1.28748	chr9	74764428	GDA;GDA
cg13734043	0.00102905	0.000522234	1.97047	0.049166	0.00112671	0.000491648	2.29171	0.0222191	methylation ~ maternal_BMI	methylation ~ maternal_BMI+ maternal_age + parity + mat_smk_preg + maternal_education + social_class + bf_intention + cell counts + SVs	2.34197	1.28748	chr17	56270198	EPX;EPX
cg06858459	-0.00311945	0.000949927	-3.28388	0.00107326	-0.00120813	0.000527177	-2.29169	0.0222201	methylation ~ maternal_BMI	methylation ~ maternal_BMI+ maternal_age + parity + mat_smk_preg + maternal_education + social_class + bf_intention + cell counts + SVs	2.34197	1.28748	chr2	2584930
cg17149495	0.00135911	0.000981604	1.38458	0.166607	0.00193693	0.000845211	2.29165	0.0222222	methylation ~ maternal_BMI	methylation ~ maternal_BMI+ maternal_age + parity + mat_smk_preg + maternal_education + social_class + bf_intention + cell counts + SVs	2.34197	1.28748	chr1	530959
cg09148924	-3.01687e-05	1.47312e-05	-2.04795	0.040931	-3.3554e-05	1.46415e-05	-2.2917	0.0222231	methylation ~ maternal_BMI	methylation ~ maternal_BMI+ maternal_age + parity + mat_smk_preg + maternal_education + social_class + bf_intention + cell counts + SVs	2.34197	1.28748	chr11	33722270	C11orf91
cg18597485	-0.00120405	0.000462151	-2.60532	0.00936792	-0.000715121	0.000312058	-2.29163	0.0222236	methylation ~ maternal_BMI	methylation ~ maternal_BMI+ maternal_age + parity + mat_smk_preg + maternal_education + social_class + bf_intention + cell counts + SVs	2.34197	1.28748	chr15	90189150	KIF7
cg04476070	0.00339545	0.00126177	2.69102	0.00728817	0.00251742	0.00109853	2.29163	0.0222238	methylation ~ maternal_BMI	methylation ~ maternal_BMI+ maternal_age + parity + mat_smk_preg + maternal_education + social_class + bf_intention + cell counts + SVs	2.34197	1.28748	chr16	88679600	ZC3H18
cg05938624	-0.000488696	0.00039115	-1.24938	0.211932	-0.000759005	0.000331208	-2.29163	0.0222246	methylation ~ maternal_BMI	methylation ~ maternal_BMI+ maternal_age + parity + mat_smk_preg + maternal_education + social_class + bf_intention + cell counts + SVs	2.34197	1.28748	chr8	1314612
cg26140139	-0.000655126	0.000239957	-2.73018	0.00648707	-0.000492481	0.000214899	-2.29169	0.0222257	methylation ~ maternal_BMI	methylation ~ maternal_BMI+ maternal_age + parity + mat_smk_preg + maternal_education + social_class + bf_intention + cell counts + SVs	2.34197	1.28748	chr8	1385152
cg05098880	-0.00087508	0.000317195	-2.7588	0.00595395	-0.000687355	0.00029992	-2.2918	0.0222257	methylation ~ maternal_BMI	methylation ~ maternal_BMI+ maternal_age + parity + mat_smk_preg + maternal_education + social_class + bf_intention + cell counts + SVs	2.34197	1.28748	chr17	10532943	MYH3
cg20897616	0.00113732	0.000834065	1.36359	0.173124	0.00185502	0.000809486	2.2916	0.0222259	methylation ~ maternal_BMI	methylation ~ maternal_BMI+ maternal_age + parity + mat_smk_preg + maternal_education + social_class + bf_intention + cell counts + SVs	2.34197	1.28748	chr15	26874515	GABRB3;GABRB3
cg01998682	-4.01715e-05	1.82395e-05	-2.20245	0.0279499	-3.6252e-05	1.58195e-05	-2.2916	0.0222261	methylation ~ maternal_BMI	methylation ~ maternal_BMI+ maternal_age + parity + mat_smk_preg + maternal_education + social_class + bf_intention + cell counts + SVs	2.34197	1.28748	chr6	151712546	ZBTB2
cg12058185	0.00071487	0.00021754	3.28615	0.00106496	0.000303251	0.000132332	2.2916	0.0222268	methylation ~ maternal_BMI	methylation ~ maternal_BMI+ maternal_age + parity + mat_smk_preg + maternal_education + social_class + bf_intention + cell counts + SVs	2.34197	1.28748	chr4	126238257	FAT4
cg24458833	0.000126633	0.000618075	0.204883	0.837722	-0.000965636	0.000421389	-2.29156	0.0222278	methylation ~ maternal_BMI	methylation ~ maternal_BMI+ maternal_age + parity + mat_smk_preg + maternal_education + social_class + bf_intention + cell counts + SVs	2.34197	1.28748	chr1	28286034	XKR8
cg12577942	0.00111883	0.000678731	1.64841	0.0997103	0.000972981	0.000424581	2.29163	0.022229	methylation ~ maternal_BMI	methylation ~ maternal_BMI+ maternal_age + parity + mat_smk_preg + maternal_education + social_class + bf_intention + cell counts + SVs	2.34197	1.28748	chr4	90168963	GPRIN3
cg08830553	0.00036447	0.000104117	3.50059	0.000493043	0.000192782	8.4126e-05	2.29159	0.0222291	methylation ~ maternal_BMI	methylation ~ maternal_BMI+ maternal_age + parity + mat_smk_preg + maternal_education + social_class + bf_intention + cell counts + SVs	2.34197	1.28748	chr1	27339657	FAM46B
cg08457790	-1.48026e-05	2.48878e-05	-0.594772	0.552184	-4.72474e-05	2.0618e-05	-2.29156	0.0222306	methylation ~ maternal_BMI	methylation ~ maternal_BMI+ maternal_age + parity + mat_smk_preg + maternal_education + social_class + bf_intention + cell counts + SVs	2.34197	1.28748	chr6	31462038
cg12599235	0.00134447	0.000440024	3.05544	0.00233016	0.000814239	0.000355332	2.29149	0.0222321	methylation ~ maternal_BMI	methylation ~ maternal_BMI+ maternal_age + parity + mat_smk_preg + maternal_education + social_class + bf_intention + cell counts + SVs	2.34197	1.28748	chr15	36885825	C15orf41
cg00009196	-0.000294787	0.000367714	-0.801674	0.423008	-0.000671779	0.000293172	-2.29142	0.0222389	methylation ~ maternal_BMI	methylation ~ maternal_BMI+ maternal_age + parity + mat_smk_preg + maternal_education + social_class + bf_intention + cell counts + SVs	2.34197	1.28748	chr20	19954588	RIN2
cg14220537	-2.25654e-05	2.35763e-05	-0.957121	0.338829	-4.74977e-05	2.07287e-05	-2.2914	0.0222391	methylation ~ maternal_BMI	methylation ~ maternal_BMI+ maternal_age + parity + mat_smk_preg + maternal_education + social_class + bf_intention + cell counts + SVs	2.34197	1.28748	chr1	202153911	PTPRV
cg15670865	-0.000909447	0.000331306	-2.74504	0.00620148	-0.00064011	0.000279358	-2.29136	0.0222404	methylation ~ maternal_BMI	methylation ~ maternal_BMI+ maternal_age + parity + mat_smk_preg + maternal_education + social_class + bf_intention + cell counts + SVs	2.34197	1.28748	chr22	38531137	PLA2G6;PLA2G6
cg03856178	-0.000101253	8.80305e-05	-1.15021	0.250447	-0.000170305	7.43226e-05	-2.29143	0.0222419	methylation ~ maternal_BMI	methylation ~ maternal_BMI+ maternal_age + parity + mat_smk_preg + maternal_education + social_class + bf_intention + cell counts + SVs	2.34197	1.28748	chr2	97202314	ARID5A
cg14013597	0.00346388	0.00123392	2.80721	0.00513204	0.00282195	0.00123161	2.29128	0.0222441	methylation ~ maternal_BMI	methylation ~ maternal_BMI+ maternal_age + parity + mat_smk_preg + maternal_education + social_class + bf_intention + cell counts + SVs	2.34197	1.28748	chr2	131046122
cg23748340	-0.00108742	0.000960765	-1.13183	0.258083	-0.00208521	0.000910075	-2.29125	0.0222454	methylation ~ maternal_BMI	methylation ~ maternal_BMI+ maternal_age + parity + mat_smk_preg + maternal_education + social_class + bf_intention + cell counts + SVs	2.34197	1.28748	chr12	48592721
cg08692879	-1.5872e-05	3.34223e-05	-0.474895	0.635007	-6.67951e-05	2.91519e-05	-2.29128	0.0222457	methylation ~ maternal_BMI	methylation ~ maternal_BMI+ maternal_age + parity + mat_smk_preg + maternal_education + social_class + bf_intention + cell counts + SVs	2.34197	1.28748	chr7	73134111	STX1A;STX1A
cg17431490	-0.00289865	0.000958762	-3.02332	0.00258868	-0.00130301	0.000568694	-2.29123	0.0222466	methylation ~ maternal_BMI	methylation ~ maternal_BMI+ maternal_age + parity + mat_smk_preg + maternal_education + social_class + bf_intention + cell counts + SVs	2.34197	1.28748	chr13	113516424	ATP11A;ATP11A
cg20943039	-2.59964e-05	1.74196e-05	-1.49236	0.136055	-3.35266e-05	1.46316e-05	-2.29139	0.0222474	methylation ~ maternal_BMI	methylation ~ maternal_BMI+ maternal_age + parity + mat_smk_preg + maternal_education + social_class + bf_intention + cell counts + SVs	2.34197	1.28748	chr15	65186445
cg07622001	-0.000460547	0.000619383	-0.743558	0.457386	-0.00109604	0.000478373	-2.29118	0.0222498	methylation ~ maternal_BMI	methylation ~ maternal_BMI+ maternal_age + parity + mat_smk_preg + maternal_education + social_class + bf_intention + cell counts + SVs	2.34197	1.28748	chr5	158758903	IL12B
cg23239742	-1.88877e-05	4.7192e-05	-0.40023	0.689107	-7.97782e-05	3.48193e-05	-2.29121	0.0222523	methylation ~ maternal_BMI	methylation ~ maternal_BMI+ maternal_age + parity + mat_smk_preg + maternal_education + social_class + bf_intention + cell counts + SVs	2.34197	1.28748	chr10	92631691	RPP30;RPP30
cg05228276	-6.26177e-05	2.42673e-05	-2.58033	0.0100694	-5.5986e-05	2.44354e-05	-2.29119	0.0222531	methylation ~ maternal_BMI	methylation ~ maternal_BMI+ maternal_age + parity + mat_smk_preg + maternal_education + social_class + bf_intention + cell counts + SVs	2.34197	1.28748	chr2	74649287	WDR54
cg24311135	9.10746e-05	0.000274258	0.332076	0.739929	-0.000410306	0.000179083	-2.29115	0.0222535	methylation ~ maternal_BMI	methylation ~ maternal_BMI+ maternal_age + parity + mat_smk_preg + maternal_education + social_class + bf_intention + cell counts + SVs	2.34197	1.28748	chr20	1472264	SIRPB2;SIRPB2
cg24996270	-5.09689e-05	3.52225e-05	-1.44706	0.148318	-7.44502e-05	3.24948e-05	-2.29114	0.0222542	methylation ~ maternal_BMI	methylation ~ maternal_BMI+ maternal_age + parity + mat_smk_preg + maternal_education + social_class + bf_intention + cell counts + SVs	2.34197	1.28748	chr21	46293809	PTTG1IP
cg09562639	-0.000563015	0.00018854	-2.98618	0.00292128	-0.000349338	0.000152473	-2.29114	0.0222546	methylation ~ maternal_BMI	methylation ~ maternal_BMI+ maternal_age + parity + mat_smk_preg + maternal_education + social_class + bf_intention + cell counts + SVs	2.34197	1.28748	chr17	45013904	GOSR2;GOSR2;GOSR2
cg21532801	5.57962e-05	0.00057316	0.0973484	0.922477	-0.000924365	0.000403463	-2.29108	0.0222563	methylation ~ maternal_BMI	methylation ~ maternal_BMI+ maternal_age + parity + mat_smk_preg + maternal_education + social_class + bf_intention + cell counts + SVs	2.34197	1.28748	chr20	56881949	PPP4R1L
cg03058412	-0.00100658	0.000342196	-2.94155	0.00337101	-0.000757195	0.000330506	-2.29102	0.0222611	methylation ~ maternal_BMI	methylation ~ maternal_BMI+ maternal_age + parity + mat_smk_preg + maternal_education + social_class + bf_intention + cell counts + SVs	2.34197	1.28748	chr1	48173399
cg19408149	-0.00342465	0.00115134	-2.97447	0.00303277	-0.00211558	0.000923442	-2.29098	0.0222616	methylation ~ maternal_BMI	methylation ~ maternal_BMI+ maternal_age + parity + mat_smk_preg + maternal_education + social_class + bf_intention + cell counts + SVs	2.34197	1.28748	chr21	43242428	PRDM15;PRDM15
cg26162794	0.00173856	0.000941701	1.8462	0.0652729	0.00203177	0.000886876	2.29092	0.0222645	methylation ~ maternal_BMI	methylation ~ maternal_BMI+ maternal_age + parity + mat_smk_preg + maternal_education + social_class + bf_intention + cell counts + SVs	2.34197	1.28748	chr17	18528568	CCDC144B
cg03885646	0.00281137	0.000926817	3.03337	0.00250525	0.0020757	0.000906085	2.29085	0.0222694	methylation ~ maternal_BMI	methylation ~ maternal_BMI+ maternal_age + parity + mat_smk_preg + maternal_education + social_class + bf_intention + cell counts + SVs	2.34197	1.28748	chr3	156273458	SSR3
cg16584286	-4.94602e-05	3.17648e-05	-1.55707	0.119897	-6.86721e-05	2.99758e-05	-2.29091	0.0222695	methylation ~ maternal_BMI	methylation ~ maternal_BMI+ maternal_age + parity + mat_smk_preg + maternal_education + social_class + bf_intention + cell counts + SVs	2.34197	1.28748	chr4	111119889	ELOVL6;ELOVL6
cg21997727	0.000560178	0.000307138	1.82386	0.0685876	0.000647536	0.000282666	2.29082	0.0222713	methylation ~ maternal_BMI	methylation ~ maternal_BMI+ maternal_age + parity + mat_smk_preg + maternal_education + social_class + bf_intention + cell counts + SVs	2.34197	1.28748	chr17	6411087	PITPNM3;PITPNM3
cg06547984	0.00179156	0.000731127	2.45041	0.0145057	0.00153786	0.000671324	2.29078	0.022273	methylation ~ maternal_BMI	methylation ~ maternal_BMI+ maternal_age + parity + mat_smk_preg + maternal_education + social_class + bf_intention + cell counts + SVs	2.34197	1.28748	chr19	1280841
cg13329242	0.00113683	0.000503267	2.2589	0.0241872	0.00113994	0.000497624	2.29077	0.0222734	methylation ~ maternal_BMI	methylation ~ maternal_BMI+ maternal_age + parity + mat_smk_preg + maternal_education + social_class + bf_intention + cell counts + SVs	2.34197	1.28748	chr11	117382759	DSCAML1
cg20426532	-0.00142948	0.00075787	-1.88618	0.0596732	-0.000909328	0.00039695	-2.29079	0.0222737	methylation ~ maternal_BMI	methylation ~ maternal_BMI+ maternal_age + parity + mat_smk_preg + maternal_education + social_class + bf_intention + cell counts + SVs	2.34197	1.28748	chr6	64185918
cg18666748	0.000436418	0.000282989	1.54217	0.123471	0.000601767	0.000262692	2.29077	0.0222741	methylation ~ maternal_BMI	methylation ~ maternal_BMI+ maternal_age + parity + mat_smk_preg + maternal_education + social_class + bf_intention + cell counts + SVs	2.34197	1.28748	chr19	733352	PALM;PALM
cg07882831	-0.000131862	4.64055e-05	-2.84152	0.00461708	-5.94082e-05	2.5934e-05	-2.29074	0.0222763	methylation ~ maternal_BMI	methylation ~ maternal_BMI+ maternal_age + parity + mat_smk_preg + maternal_education + social_class + bf_intention + cell counts + SVs	2.34197	1.28748	chr17	72209802	MGC16275;TTYH2
cg05164181	0.000401985	0.000469739	0.855762	0.392417	0.000605641	0.000264383	2.29077	0.0222776	methylation ~ maternal_BMI	methylation ~ maternal_BMI+ maternal_age + parity + mat_smk_preg + maternal_education + social_class + bf_intention + cell counts + SVs	2.34197	1.28748	chr15	95287886
cg20435608	-2.83851e-05	2.34378e-05	-1.21108	0.226264	-4.69399e-05	2.04916e-05	-2.29069	0.0222808	methylation ~ maternal_BMI	methylation ~ maternal_BMI+ maternal_age + parity + mat_smk_preg + maternal_education + social_class + bf_intention + cell counts + SVs	2.34197	1.28748	chr5	153418426	MFAP3;MFAP3;FAM114A2;MFAP3;FAM114A2
cg16228365	-8.07459e-05	9.5446e-05	-0.845985	0.397844	-0.000175425	7.65817e-05	-2.29069	0.022281	methylation ~ maternal_BMI	methylation ~ maternal_BMI+ maternal_age + parity + mat_smk_preg + maternal_education + social_class + bf_intention + cell counts + SVs	2.34197	1.28748	chr17	38738720
cg10983111	-0.000976907	0.000634585	-1.53944	0.124134	-0.00130839	0.000571194	-2.29063	0.0222817	methylation ~ maternal_BMI	methylation ~ maternal_BMI+ maternal_age + parity + mat_smk_preg + maternal_education + social_class + bf_intention + cell counts + SVs	2.34197	1.28748	chrX	49056686	SYP
cg18836319	0.00243856	0.000777399	3.13682	0.00177729	0.00161652	0.000705712	2.29062	0.0222822	methylation ~ maternal_BMI	methylation ~ maternal_BMI+ maternal_age + parity + mat_smk_preg + maternal_education + social_class + bf_intention + cell counts + SVs	2.34197	1.28748	chr6	27258767
cg08071282	0.000957871	0.000606232	1.58004	0.114541	0.00139688	0.000609818	2.29064	0.0222848	methylation ~ maternal_BMI	methylation ~ maternal_BMI+ maternal_age + parity + mat_smk_preg + maternal_education + social_class + bf_intention + cell counts + SVs	2.34197	1.28748	chr16	1306340	TPSD1
cg13535441	-4.53118e-05	1.78583e-05	-2.5373	0.0113811	-3.98662e-05	1.74044e-05	-2.29058	0.0222853	methylation ~ maternal_BMI	methylation ~ maternal_BMI+ maternal_age + parity + mat_smk_preg + maternal_education + social_class + bf_intention + cell counts + SVs	2.34197	1.28748	chr11	73882018	C2CD3;C2CD3;PPME1
cg10706293	5.45376e-05	6.80431e-05	0.801515	0.423101	0.000107622	4.69829e-05	2.29066	0.0222853	methylation ~ maternal_BMI	methylation ~ maternal_BMI+ maternal_age + parity + mat_smk_preg + maternal_education + social_class + bf_intention + cell counts + SVs	2.34197	1.28748	chr17	20920717	USP22
cg20993243	-3.12559e-05	2.19946e-05	-1.42107	0.15573	-4.33072e-05	1.89069e-05	-2.29055	0.0222878	methylation ~ maternal_BMI	methylation ~ maternal_BMI+ maternal_age + parity + mat_smk_preg + maternal_education + social_class + bf_intention + cell counts + SVs	2.34197	1.28748	chr20	30192169	ID1;ID1
cg15951897	-0.000360647	0.000971595	-0.37119	0.710605	0.00147544	0.000644168	2.29045	0.0222924	methylation ~ maternal_BMI	methylation ~ maternal_BMI+ maternal_age + parity + mat_smk_preg + maternal_education + social_class + bf_intention + cell counts + SVs	2.34197	1.28748	chr4	25316570	ZCCHC4
cg13898548	-2.10637e-05	3.28844e-05	-0.640539	0.522028	-5.83119e-05	2.54579e-05	-2.29052	0.0222928	methylation ~ maternal_BMI	methylation ~ maternal_BMI+ maternal_age + parity + mat_smk_preg + maternal_education + social_class + bf_intention + cell counts + SVs	2.34197	1.28748	chr5	176924827	PDLIM7;PDLIM7;PDLIM7
cg01937701	-6.63573e-05	2.43804e-05	-2.72174	0.0066673	-5.27901e-05	2.30427e-05	-2.29097	0.0222951	methylation ~ maternal_BMI	methylation ~ maternal_BMI+ maternal_age + parity + mat_smk_preg + maternal_education + social_class + bf_intention + cell counts + SVs	2.34197	1.28748	chr14	24422872	DHRS4;C14orf167;C14orf167;C14orf167;C14orf167
cg23815000	0.000860961	0.000416429	2.06748	0.0390463	0.000862625	0.000376622	2.29042	0.0222953	methylation ~ maternal_BMI	methylation ~ maternal_BMI+ maternal_age + parity + mat_smk_preg + maternal_education + social_class + bf_intention + cell counts + SVs	2.34197	1.28748	chr9	138413012	LCN1
cg16919317	-3.20725e-05	1.35121e-05	-2.37362	0.0178776	-2.79006e-05	1.21815e-05	-2.29041	0.0222971	methylation ~ maternal_BMI	methylation ~ maternal_BMI+ maternal_age + parity + mat_smk_preg + maternal_education + social_class + bf_intention + cell counts + SVs	2.34197	1.28748	chr8	120868184	DSCC1
cg24400347	-0.00168132	0.000517459	-3.24919	0.00121163	-0.0010965	0.000478734	-2.29042	0.0222977	methylation ~ maternal_BMI	methylation ~ maternal_BMI+ maternal_age + parity + mat_smk_preg + maternal_education + social_class + bf_intention + cell counts + SVs	2.34197	1.28748	chr1	214557295	PTPN14
cg14852409	0.000792318	0.000379207	2.08941	0.0370234	0.000459325	0.00020055	2.29032	0.0223021	methylation ~ maternal_BMI	methylation ~ maternal_BMI+ maternal_age + parity + mat_smk_preg + maternal_education + social_class + bf_intention + cell counts + SVs	2.34197	1.28748	chr10	65626240
cg10321119	0.000230145	0.000360108	0.639101	0.522965	0.000569437	0.000248618	2.2904	0.0223022	methylation ~ maternal_BMI	methylation ~ maternal_BMI+ maternal_age + parity + mat_smk_preg + maternal_education + social_class + bf_intention + cell counts + SVs	2.34197	1.28748	chr14	76450724	C14orf179;C14orf179
cg09075788	0.00071822	0.000607621	1.18202	0.237592	0.00126811	0.000553699	2.29025	0.022307	methylation ~ maternal_BMI	methylation ~ maternal_BMI+ maternal_age + parity + mat_smk_preg + maternal_education + social_class + bf_intention + cell counts + SVs	2.34197	1.28748	chr13	21894211
cg25423146	0.000452709	0.000129303	3.50115	0.000492309	0.000249079	0.000108754	2.29029	0.0223074	methylation ~ maternal_BMI	methylation ~ maternal_BMI+ maternal_age + parity + mat_smk_preg + maternal_education + social_class + bf_intention + cell counts + SVs	2.34197	1.28748	chr12	12419436	LRP6
cg08972632	-0.000721165	0.000238283	-3.02651	0.00256255	-0.000437195	0.000190896	-2.29022	0.0223074	methylation ~ maternal_BMI	methylation ~ maternal_BMI+ maternal_age + parity + mat_smk_preg + maternal_education + social_class + bf_intention + cell counts + SVs	2.34197	1.28748	chr16	74403516	LOC283922
cg24134479	-7.30538e-05	2.47714e-05	-2.94913	0.00329043	-5.23688e-05	2.28664e-05	-2.29021	0.0223083	methylation ~ maternal_BMI	methylation ~ maternal_BMI+ maternal_age + parity + mat_smk_preg + maternal_education + social_class + bf_intention + cell counts + SVs	2.34197	1.28748	chr5	31639699
cg24253618	0.000904406	0.000682081	1.32595	0.185275	0.00143437	0.000626317	2.29017	0.0223087	methylation ~ maternal_BMI	methylation ~ maternal_BMI+ maternal_age + parity + mat_smk_preg + maternal_education + social_class + bf_intention + cell counts + SVs	2.34197	1.28748	chr1	32054460
cg00837860	-3.77823e-05	0.00029157	-0.129582	0.896934	-0.000495388	0.000216305	-2.29024	0.022309	methylation ~ maternal_BMI	methylation ~ maternal_BMI+ maternal_age + parity + mat_smk_preg + maternal_education + social_class + bf_intention + cell counts + SVs	2.34197	1.28748	chr14	24020113
cg18560264	-0.000456464	0.000180579	-2.52778	0.0116952	-0.000349374	0.000152548	-2.29026	0.0223096	methylation ~ maternal_BMI	methylation ~ maternal_BMI+ maternal_age + parity + mat_smk_preg + maternal_education + social_class + bf_intention + cell counts + SVs	2.34197	1.28748	chr3	52324089	GLYCTK;GLYCTK;GLYCTK;GLYCTK;GLYCTK;GLYCTK
cg24163736	0.000461139	0.000140444	3.28343	0.00107502	0.000183049	7.99286e-05	2.29016	0.0223096	methylation ~ maternal_BMI	methylation ~ maternal_BMI+ maternal_age + parity + mat_smk_preg + maternal_education + social_class + bf_intention + cell counts + SVs	2.34197	1.28748	chr17	1588250	PRPF8
cg07814122	0.00192227	0.000727712	2.64153	0.00843279	0.00168353	0.000735115	2.29016	0.0223107	methylation ~ maternal_BMI	methylation ~ maternal_BMI+ maternal_age + parity + mat_smk_preg + maternal_education + social_class + bf_intention + cell counts + SVs	2.34197	1.28748	chr12	13196942	KIAA1467
cg26678649	-2.41304e-05	2.78879e-05	-0.865266	0.387185	-5.0973e-05	2.22569e-05	-2.29021	0.0223112	methylation ~ maternal_BMI	methylation ~ maternal_BMI+ maternal_age + parity + mat_smk_preg + maternal_education + social_class + bf_intention + cell counts + SVs	2.34197	1.28748	chr1	200378963	ZNF281
cg11150353	0.000996065	0.000591181	1.68487	0.0924453	0.00119218	0.000520579	2.2901	0.0223126	methylation ~ maternal_BMI	methylation ~ maternal_BMI+ maternal_age + parity + mat_smk_preg + maternal_education + social_class + bf_intention + cell counts + SVs	2.34197	1.28748	chr1	9308197	H6PD
cg16216148	-7.57728e-05	0.000100115	-0.756855	0.449389	-0.000184986	8.07728e-05	-2.2902	0.0223137	methylation ~ maternal_BMI	methylation ~ maternal_BMI+ maternal_age + parity + mat_smk_preg + maternal_education + social_class + bf_intention + cell counts + SVs	2.34197	1.28748	chr17	655751	ELP2P;GEMIN4
cg21494075	-0.00130754	0.000445505	-2.93495	0.00344248	-0.000851702	0.000371907	-2.29009	0.0223147	methylation ~ maternal_BMI	methylation ~ maternal_BMI+ maternal_age + parity + mat_smk_preg + maternal_education + social_class + bf_intention + cell counts + SVs	2.34197	1.28748	chr11	129817717	PRDM10;PRDM10;PRDM10;PRDM10
cg17831182	-0.00102958	0.000422891	-2.43463	0.0151527	-0.000628307	0.000274352	-2.29015	0.0223153	methylation ~ maternal_BMI	methylation ~ maternal_BMI+ maternal_age + parity + mat_smk_preg + maternal_education + social_class + bf_intention + cell counts + SVs	2.34197	1.28748	chr15	65653414	IGDCC3
cg16416987	0.000474907	0.000622127	0.76336	0.445498	-0.000664063	0.000289977	-2.29006	0.0223154	methylation ~ maternal_BMI	methylation ~ maternal_BMI+ maternal_age + parity + mat_smk_preg + maternal_education + social_class + bf_intention + cell counts + SVs	2.34197	1.28748	chr1	155177561	THBS3;MTX1;MTX1
cg23427859	-8.54378e-05	3.78367e-05	-2.25807	0.0242414	-7.87438e-05	3.43852e-05	-2.29005	0.0223175	methylation ~ maternal_BMI	methylation ~ maternal_BMI+ maternal_age + parity + mat_smk_preg + maternal_education + social_class + bf_intention + cell counts + SVs	2.34197	1.28748	chr5	128430169	ISOC1
cg09226275	6.97994e-05	0.000765354	0.0911989	0.92736	0.000786605	0.000343492	2.29002	0.0223183	methylation ~ maternal_BMI	methylation ~ maternal_BMI+ maternal_age + parity + mat_smk_preg + maternal_education + social_class + bf_intention + cell counts + SVs	2.34197	1.28748	chr3	176773597	TBL1XR1
cg18217632	0.000554674	0.00017535	3.16325	0.00162603	0.000307987	0.00013449	2.29004	0.0223185	methylation ~ maternal_BMI	methylation ~ maternal_BMI+ maternal_age + parity + mat_smk_preg + maternal_education + social_class + bf_intention + cell counts + SVs	2.34197	1.28748	chr12	3602937	PRMT8
cg07340651	-0.000719679	0.000440025	-1.63554	0.102374	-0.000869124	0.000379527	-2.29002	0.0223185	methylation ~ maternal_BMI	methylation ~ maternal_BMI+ maternal_age + parity + mat_smk_preg + maternal_education + social_class + bf_intention + cell counts + SVs	2.34197	1.28748	chr11	94038819	FOLR4
cg23963024	0.00087743	0.000247717	3.54206	0.000422596	0.000317676	0.000138723	2.29001	0.0223186	methylation ~ maternal_BMI	methylation ~ maternal_BMI+ maternal_age + parity + mat_smk_preg + maternal_education + social_class + bf_intention + cell counts + SVs	2.34197	1.28748	chr17	47547513
cg01569827	-0.00059355	0.000321394	-1.8468	0.0651871	-0.00069304	0.000302636	-2.29001	0.022319	methylation ~ maternal_BMI	methylation ~ maternal_BMI+ maternal_age + parity + mat_smk_preg + maternal_education + social_class + bf_intention + cell counts + SVs	2.34197	1.28748	chr3	133499158
cg24236559	0.000462613	0.000149618	3.09197	0.00206509	0.000215908	9.42829e-05	2.29	0.0223193	methylation ~ maternal_BMI	methylation ~ maternal_BMI+ maternal_age + parity + mat_smk_preg + maternal_education + social_class + bf_intention + cell counts + SVs	2.34197	1.28748	chr2	71222339	TEX261
cg03463799	-0.000830071	0.000320856	-2.58705	0.00988009	-0.000702042	0.000306551	-2.29013	0.0223194	methylation ~ maternal_BMI	methylation ~ maternal_BMI+ maternal_age + parity + mat_smk_preg + maternal_education + social_class + bf_intention + cell counts + SVs	2.34197	1.28748	chr17	3769847	CAMKK1;CAMKK1;CAMKK1
cg03632782	-0.000645116	0.000428907	-1.50409	0.133001	-0.000520908	0.000227466	-2.29005	0.0223198	methylation ~ maternal_BMI	methylation ~ maternal_BMI+ maternal_age + parity + mat_smk_preg + maternal_education + social_class + bf_intention + cell counts + SVs	2.34197	1.28748	chr16	82781365	CDH13
cg08788860	-5.57535e-05	4.28959e-05	-1.29974	0.194115	-9.47266e-05	4.13635e-05	-2.2901	0.0223202	methylation ~ maternal_BMI	methylation ~ maternal_BMI+ maternal_age + parity + mat_smk_preg + maternal_education + social_class + bf_intention + cell counts + SVs	2.34197	1.28748	chr9	72873728	SMC5
cg17159098	-3.16448e-05	2.38438e-05	-1.32717	0.184876	-4.72896e-05	2.06503e-05	-2.29001	0.0223205	methylation ~ maternal_BMI	methylation ~ maternal_BMI+ maternal_age + parity + mat_smk_preg + maternal_education + social_class + bf_intention + cell counts + SVs	2.34197	1.28748	chr11	120196353	TMEM136
cg17876831	0.000504225	0.000231823	2.17505	0.0299555	0.000452096	0.000197419	2.29003	0.0223214	methylation ~ maternal_BMI	methylation ~ maternal_BMI+ maternal_age + parity + mat_smk_preg + maternal_education + social_class + bf_intention + cell counts + SVs	2.34197	1.28748	chr17	18918410	SLC5A10;SLC5A10
cg26392523	-2.70197e-05	1.45066e-05	-1.86258	0.0629278	-3.10063e-05	1.35402e-05	-2.28995	0.0223222	methylation ~ maternal_BMI	methylation ~ maternal_BMI+ maternal_age + parity + mat_smk_preg + maternal_education + social_class + bf_intention + cell counts + SVs	2.34197	1.28748	chr14	104387923	C14orf2;C14orf2
cg18009376	-3.17908e-05	1.17199e-05	-2.71255	0.00683763	-2.6111e-05	1.14024e-05	-2.28996	0.0223242	methylation ~ maternal_BMI	methylation ~ maternal_BMI+ maternal_age + parity + mat_smk_preg + maternal_education + social_class + bf_intention + cell counts + SVs	2.34197	1.28748	chr17	80056900	FASN
ch.2.35699F	-0.000418986	0.000343136	-1.22105	0.22248	-0.000718193	0.00031361	-2.29008	0.0223247	methylation ~ maternal_BMI	methylation ~ maternal_BMI+ maternal_age + parity + mat_smk_preg + maternal_education + social_class + bf_intention + cell counts + SVs	2.34197	1.28748	chr2	1182847	SNTG2
cg24010859	-0.00155263	0.000556143	-2.79178	0.00538315	-0.00117104	0.000511385	-2.28993	0.0223286	methylation ~ maternal_BMI	methylation ~ maternal_BMI+ maternal_age + parity + mat_smk_preg + maternal_education + social_class + bf_intention + cell counts + SVs	2.34197	1.28748	chr12	110868153
cg13629270	-1.68933e-05	2.81064e-05	-0.601048	0.547998	-5.45834e-05	2.38375e-05	-2.28981	0.0223319	methylation ~ maternal_BMI	methylation ~ maternal_BMI+ maternal_age + parity + mat_smk_preg + maternal_education + social_class + bf_intention + cell counts + SVs	2.34197	1.28748	chr20	40246346	CHD6
cg02441305	-4.08013e-05	3.34859e-05	-1.21846	0.223453	-6.48069e-05	2.8302e-05	-2.28984	0.022333	methylation ~ maternal_BMI	methylation ~ maternal_BMI+ maternal_age + parity + mat_smk_preg + maternal_education + social_class + bf_intention + cell counts + SVs	2.34197	1.28748	chr17	42767179	CCDC43;CCDC43
cg17269633	-0.000607085	0.000285191	-2.12869	0.0336228	-0.000611809	0.000267186	-2.28982	0.0223334	methylation ~ maternal_BMI	methylation ~ maternal_BMI+ maternal_age + parity + mat_smk_preg + maternal_education + social_class + bf_intention + cell counts + SVs	2.34197	1.28748	chr17	42733600	C17orf104
cg14308291	-2.76207e-05	0.000344967	-0.0800678	0.936206	-0.000592533	0.000258777	-2.28974	0.0223346	methylation ~ maternal_BMI	methylation ~ maternal_BMI+ maternal_age + parity + mat_smk_preg + maternal_education + social_class + bf_intention + cell counts + SVs	2.34197	1.28748	chr1	36396265	EIF2C3;EIF2C3
cg26775176	0.000889584	0.000301405	2.95146	0.00326613	0.000547858	0.000239266	2.28975	0.0223358	methylation ~ maternal_BMI	methylation ~ maternal_BMI+ maternal_age + parity + mat_smk_preg + maternal_education + social_class + bf_intention + cell counts + SVs	2.34197	1.28748	chr6	27725308
cg23048068	-2.91983e-05	2.90998e-05	-1.00338	0.31602	-5.87275e-05	2.5647e-05	-2.28984	0.0223359	methylation ~ maternal_BMI	methylation ~ maternal_BMI+ maternal_age + parity + mat_smk_preg + maternal_education + social_class + bf_intention + cell counts + SVs	2.34197	1.28748	chr8	82192604	FABP5
cg22467468	-5.02664e-05	2.56514e-05	-1.9596	0.0504288	-5.16271e-05	2.25475e-05	-2.2897	0.0223373	methylation ~ maternal_BMI	methylation ~ maternal_BMI+ maternal_age + parity + mat_smk_preg + maternal_education + social_class + bf_intention + cell counts + SVs	2.34197	1.28748	chr19	19774512	ATP13A1
cg03513645	-2.05273e-05	1.64001e-05	-1.25166	0.2111	-3.42321e-05	1.49508e-05	-2.28964	0.0223397	methylation ~ maternal_BMI	methylation ~ maternal_BMI+ maternal_age + parity + mat_smk_preg + maternal_education + social_class + bf_intention + cell counts + SVs	2.34197	1.28748	chr17	34891278	MYO19;MYO19;PIGW;MYO19;MYO19;MYO19;MYO19
cg21573582	-3.18389e-05	1.49256e-05	-2.13318	0.0332575	-3.24231e-05	1.41599e-05	-2.28978	0.0223411	methylation ~ maternal_BMI	methylation ~ maternal_BMI+ maternal_age + parity + mat_smk_preg + maternal_education + social_class + bf_intention + cell counts + SVs	2.34197	1.28748	chr11	77300763	AQP11;AQP11
cg08619651	-4.14864e-05	1.46743e-05	-2.82715	0.00482666	-2.86124e-05	1.24967e-05	-2.2896	0.0223423	methylation ~ maternal_BMI	methylation ~ maternal_BMI+ maternal_age + parity + mat_smk_preg + maternal_education + social_class + bf_intention + cell counts + SVs	2.34197	1.28748	chr7	127807832
cg27656486	-2.6595e-05	1.41619e-05	-1.87792	0.0608096	-3.14494e-05	1.37347e-05	-2.28978	0.0223428	methylation ~ maternal_BMI	methylation ~ maternal_BMI+ maternal_age + parity + mat_smk_preg + maternal_education + social_class + bf_intention + cell counts + SVs	2.34197	1.28748	chr14	105635239	JAG2;JAG2
cg03237316	0.0017881	0.000667379	2.67928	0.00754625	0.00147988	0.000646365	2.28954	0.0223456	methylation ~ maternal_BMI	methylation ~ maternal_BMI+ maternal_age + parity + mat_smk_preg + maternal_education + social_class + bf_intention + cell counts + SVs	2.34197	1.28748	chr4	1567939
cg00259834	-0.000293683	0.000287357	-1.02201	0.307124	-0.000557538	0.000243505	-2.28964	0.0223459	methylation ~ maternal_BMI	methylation ~ maternal_BMI+ maternal_age + parity + mat_smk_preg + maternal_education + social_class + bf_intention + cell counts + SVs	2.34197	1.28748	chr3	16553499	RFTN1
cg02330874	0.00288399	0.000937663	3.07573	0.00217926	0.00201413	0.000879724	2.2895	0.0223481	methylation ~ maternal_BMI	methylation ~ maternal_BMI+ maternal_age + parity + mat_smk_preg + maternal_education + social_class + bf_intention + cell counts + SVs	2.34197	1.28748	chr10	71339632
cg09679558	0.000246769	0.000225127	1.09613	0.273392	0.000464515	0.000202884	2.28956	0.0223482	methylation ~ maternal_BMI	methylation ~ maternal_BMI+ maternal_age + parity + mat_smk_preg + maternal_education + social_class + bf_intention + cell counts + SVs	2.34197	1.28748	chr12	11460710	PRB4
cg09516423	0.000321195	0.00022678	1.41633	0.15712	0.000509699	0.000222624	2.2895	0.0223541	methylation ~ maternal_BMI	methylation ~ maternal_BMI+ maternal_age + parity + mat_smk_preg + maternal_education + social_class + bf_intention + cell counts + SVs	2.34197	1.28748	chr11	3350946
cg18109033	0.00204582	0.000639544	3.19887	0.0014403	0.00133895	0.000584844	2.28942	0.0223541	methylation ~ maternal_BMI	methylation ~ maternal_BMI+ maternal_age + parity + mat_smk_preg + maternal_education + social_class + bf_intention + cell counts + SVs	2.34197	1.28748	chr8	99377018
cg06417426	-0.000930579	0.00050282	-1.85072	0.0646196	-0.000852507	0.000372372	-2.2894	0.0223549	methylation ~ maternal_BMI	methylation ~ maternal_BMI+ maternal_age + parity + mat_smk_preg + maternal_education + social_class + bf_intention + cell counts + SVs	2.34197	1.28748	chr11	101619453
cg23085912	3.07936e-06	6.05927e-05	0.0508206	0.959483	-0.000115044	5.02482e-05	-2.28951	0.0223552	methylation ~ maternal_BMI	methylation ~ maternal_BMI+ maternal_age + parity + mat_smk_preg + maternal_education + social_class + bf_intention + cell counts + SVs	2.34197	1.28748	chr12	63545523	AVPR1A;AVPR1A
cg09504104	-1.78672e-05	0.000470936	-0.0379397	0.969746	-0.000751276	0.000328159	-2.28936	0.0223555	methylation ~ maternal_BMI	methylation ~ maternal_BMI+ maternal_age + parity + mat_smk_preg + maternal_education + social_class + bf_intention + cell counts + SVs	2.34197	1.28748	chr5	10065920
cg15553848	-4.54223e-05	2.56297e-05	-1.77225	0.0767792	-5.31543e-05	2.32175e-05	-2.28941	0.0223565	methylation ~ maternal_BMI	methylation ~ maternal_BMI+ maternal_age + parity + mat_smk_preg + maternal_education + social_class + bf_intention + cell counts + SVs	2.34197	1.28748	chr2	39664346	MAP4K3
cg01204271	-1.62368e-05	2.65174e-05	-0.612309	0.540528	-4.85656e-05	2.12136e-05	-2.28936	0.0223586	methylation ~ maternal_BMI	methylation ~ maternal_BMI+ maternal_age + parity + mat_smk_preg + maternal_education + social_class + bf_intention + cell counts + SVs	2.34197	1.28748	chr17	7198000	YBX2
cg14373490	-3.90686e-05	1.49918e-05	-2.606	0.00934992	-3.2189e-05	1.40607e-05	-2.28929	0.0223607	methylation ~ maternal_BMI	methylation ~ maternal_BMI+ maternal_age + parity + mat_smk_preg + maternal_education + social_class + bf_intention + cell counts + SVs	2.34197	1.28748	chr9	74979895	ZFAND5;ZFAND5;ZFAND5;ZFAND5;ZFAND5;ZFAND5
cg19116172	-5.18842e-05	2.04263e-05	-2.54007	0.0112932	-4.19634e-05	1.83304e-05	-2.28928	0.0223627	methylation ~ maternal_BMI	methylation ~ maternal_BMI+ maternal_age + parity + mat_smk_preg + maternal_education + social_class + bf_intention + cell counts + SVs	2.34197	1.28748	chr6	7910174	TXNDC5;TXNDC5
cg02440872	0.000428338	0.000146407	2.92566	0.00354605	0.000204486	8.93242e-05	2.28926	0.0223641	methylation ~ maternal_BMI	methylation ~ maternal_BMI+ maternal_age + parity + mat_smk_preg + maternal_education + social_class + bf_intention + cell counts + SVs	2.34197	1.28748	chr16	67225924	E2F4
cg07085310	-0.0012544	0.000526056	-2.38454	0.017358	-0.00113266	0.000494782	-2.28922	0.0223645	methylation ~ maternal_BMI	methylation ~ maternal_BMI+ maternal_age + parity + mat_smk_preg + maternal_education + social_class + bf_intention + cell counts + SVs	2.34197	1.28748	chr3	44752404
cg04575263	-3.21312e-05	3.11444e-05	-1.03169	0.302566	-4.92576e-05	2.15171e-05	-2.28923	0.0223649	methylation ~ maternal_BMI	methylation ~ maternal_BMI+ maternal_age + parity + mat_smk_preg + maternal_education + social_class + bf_intention + cell counts + SVs	2.34197	1.28748	chr1	110882079	RBM15
cg14281646	-8.19848e-05	5.16168e-05	-1.58833	0.112657	-0.000101341	4.42674e-05	-2.28929	0.0223656	methylation ~ maternal_BMI	methylation ~ maternal_BMI+ maternal_age + parity + mat_smk_preg + maternal_education + social_class + bf_intention + cell counts + SVs	2.34197	1.28748	chr9	80645556	GNAQ
cg06544198	-0.000113046	6.68941e-05	-1.68993	0.0914913	-0.000144559	6.31431e-05	-2.28938	0.0223672	methylation ~ maternal_BMI	methylation ~ maternal_BMI+ maternal_age + parity + mat_smk_preg + maternal_education + social_class + bf_intention + cell counts + SVs	2.34197	1.28748	chr6	10723702	TMEM14C;TMEM14C
cg00229039	-1.15121e-05	1.71345e-05	-0.67187	0.501883	-3.22187e-05	1.40744e-05	-2.28918	0.0223686	methylation ~ maternal_BMI	methylation ~ maternal_BMI+ maternal_age + parity + mat_smk_preg + maternal_education + social_class + bf_intention + cell counts + SVs	2.34197	1.28748	chr17	71308211	CDC42EP4
cg16004467	0.00174684	0.000678311	2.57527	0.010214	0.00155762	0.000680438	2.28914	0.0223688	methylation ~ maternal_BMI	methylation ~ maternal_BMI+ maternal_age + parity + mat_smk_preg + maternal_education + social_class + bf_intention + cell counts + SVs	2.34197	1.28748	chr17	3416252
cg02708813	-4.2906e-05	1.9041e-05	-2.25335	0.0245392	-4.16781e-05	1.82066e-05	-2.28918	0.022369	methylation ~ maternal_BMI	methylation ~ maternal_BMI+ maternal_age + parity + mat_smk_preg + maternal_education + social_class + bf_intention + cell counts + SVs	2.34197	1.28748	chr8	144911462	PUF60;PUF60;PUF60
cg10368775	-1.76753e-05	3.08897e-05	-0.572207	0.567362	-6.06112e-05	2.64771e-05	-2.2892	0.0223691	methylation ~ maternal_BMI	methylation ~ maternal_BMI+ maternal_age + parity + mat_smk_preg + maternal_education + social_class + bf_intention + cell counts + SVs	2.34197	1.28748	chr17	8124753	C17orf44
cg11877254	-0.00155062	0.000925194	-1.67599	0.0941724	-0.00208649	0.000911486	-2.28911	0.0223706	methylation ~ maternal_BMI	methylation ~ maternal_BMI+ maternal_age + parity + mat_smk_preg + maternal_education + social_class + bf_intention + cell counts + SVs	2.34197	1.28748	chr19	10222051	PPAN-P2RY11;P2RY11
cg22801134	-0.00228241	0.000793571	-2.87613	0.00414471	-0.000925818	0.000404449	-2.28908	0.0223723	methylation ~ maternal_BMI	methylation ~ maternal_BMI+ maternal_age + parity + mat_smk_preg + maternal_education + social_class + bf_intention + cell counts + SVs	2.34197	1.28748	chr3	64210439	PRICKLE2
cg00427604	0.000733679	0.000539533	1.35984	0.174305	0.00102758	0.000448907	2.28907	0.0223734	methylation ~ maternal_BMI	methylation ~ maternal_BMI+ maternal_age + parity + mat_smk_preg + maternal_education + social_class + bf_intention + cell counts + SVs	2.34197	1.28748	chr16	55542751	LPCAT2
cg07766875	-0.00102353	0.000525235	-1.94871	0.0517172	-0.00105913	0.000462698	-2.28904	0.0223745	methylation ~ maternal_BMI	methylation ~ maternal_BMI+ maternal_age + parity + mat_smk_preg + maternal_education + social_class + bf_intention + cell counts + SVs	2.34197	1.28748	chr10	124089760	BTBD16
cg19949797	-0.00122466	0.000615591	-1.9894	0.0470363	-0.00059192	0.000258586	-2.28906	0.0223747	methylation ~ maternal_BMI	methylation ~ maternal_BMI+ maternal_age + parity + mat_smk_preg + maternal_education + social_class + bf_intention + cell counts + SVs	2.34197	1.28748	chr5	134789115	TIFAB
cg02920216	0.00233274	0.000733305	3.18114	0.00152976	0.00138219	0.000603833	2.28903	0.0223749	methylation ~ maternal_BMI	methylation ~ maternal_BMI+ maternal_age + parity + mat_smk_preg + maternal_education + social_class + bf_intention + cell counts + SVs	2.34197	1.28748	chr21	19616939	CHODL
cg23898305	-0.000791252	0.000269232	-2.93893	0.00339975	-0.000563318	0.000246088	-2.28909	0.022375	methylation ~ maternal_BMI	methylation ~ maternal_BMI+ maternal_age + parity + mat_smk_preg + maternal_education + social_class + bf_intention + cell counts + SVs	2.34197	1.28748	chr2	128347901	MYO7B
cg06559756	0.00114594	0.000556522	2.05911	0.039842	0.000901187	0.000393698	2.28903	0.0223754	methylation ~ maternal_BMI	methylation ~ maternal_BMI+ maternal_age + parity + mat_smk_preg + maternal_education + social_class + bf_intention + cell counts + SVs	2.34197	1.28748	chr17	65464297	PITPNC1;PITPNC1
cg21241850	-2.39366e-05	1.71899e-05	-1.39248	0.164207	-3.78804e-05	1.65487e-05	-2.28903	0.0223761	methylation ~ maternal_BMI	methylation ~ maternal_BMI+ maternal_age + parity + mat_smk_preg + maternal_education + social_class + bf_intention + cell counts + SVs	2.34197	1.28748	chr9	117267672	DFNB31;DFNB31
cg20131897	0.000733802	0.000434343	1.68945	0.091566	0.000840887	0.000367356	2.28903	0.0223764	methylation ~ maternal_BMI	methylation ~ maternal_BMI+ maternal_age + parity + mat_smk_preg + maternal_education + social_class + bf_intention + cell counts + SVs	2.34197	1.28748	chr12	52305332	ACVRL1;ACVRL1
cg09690219	-0.000901719	0.000370403	-2.43443	0.0151587	-0.000602595	0.000263254	-2.28902	0.0223779	methylation ~ maternal_BMI	methylation ~ maternal_BMI+ maternal_age + parity + mat_smk_preg + maternal_education + social_class + bf_intention + cell counts + SVs	2.34197	1.28748	chr13	37396509	RFXAP
cg13827782	-0.000581894	0.000288811	-2.01479	0.0443017	-0.000283287	0.000123758	-2.28904	0.0223784	methylation ~ maternal_BMI	methylation ~ maternal_BMI+ maternal_age + parity + mat_smk_preg + maternal_education + social_class + bf_intention + cell counts + SVs	2.34197	1.28748	chr9	93377568	DIRAS2
cg09553358	0.00058407	0.000163168	3.57955	0.000367482	0.000300557	0.000131307	2.28897	0.0223818	methylation ~ maternal_BMI	methylation ~ maternal_BMI+ maternal_age + parity + mat_smk_preg + maternal_education + social_class + bf_intention + cell counts + SVs	2.34197	1.28748	chr11	790184	CEND1
cg22673070	-0.000861256	0.000421556	-2.04304	0.0414155	-0.000749366	0.000327383	-2.28896	0.022383	methylation ~ maternal_BMI	methylation ~ maternal_BMI+ maternal_age + parity + mat_smk_preg + maternal_education + social_class + bf_intention + cell counts + SVs	2.34197	1.28748	chr17	78878530	RPTOR;RPTOR
cg16882097	-2.14403e-05	1.47639e-05	-1.45221	0.146879	-3.00846e-05	1.31438e-05	-2.28888	0.0223852	methylation ~ maternal_BMI	methylation ~ maternal_BMI+ maternal_age + parity + mat_smk_preg + maternal_education + social_class + bf_intention + cell counts + SVs	2.34197	1.28748	chr18	21166899	NPC1
cg11894687	-0.00152711	0.000502619	-3.0383	0.00246668	-0.000737859	0.000322357	-2.28895	0.0223858	methylation ~ maternal_BMI	methylation ~ maternal_BMI+ maternal_age + parity + mat_smk_preg + maternal_education + social_class + bf_intention + cell counts + SVs	2.34197	1.28748	chr13	53715873
cg01152711	0.000754573	0.000523881	1.44035	0.150202	0.00105711	0.000461853	2.28885	0.0223862	methylation ~ maternal_BMI	methylation ~ maternal_BMI+ maternal_age + parity + mat_smk_preg + maternal_education + social_class + bf_intention + cell counts + SVs	2.34197	1.28748	chr21	45745105	PFKL;PFKL
cg05865548	0.000673233	0.000475988	1.41439	0.157681	0.00101033	0.000441418	2.28882	0.0223888	methylation ~ maternal_BMI	methylation ~ maternal_BMI+ maternal_age + parity + mat_smk_preg + maternal_education + social_class + bf_intention + cell counts + SVs	2.34197	1.28748	chr14	101498206	MIR543
cg02908748	0.00118971	0.00044222	2.6903	0.00730532	0.000988895	0.000432053	2.28882	0.02239	methylation ~ maternal_BMI	methylation ~ maternal_BMI+ maternal_age + parity + mat_smk_preg + maternal_education + social_class + bf_intention + cell counts + SVs	2.34197	1.28748	chr6	6653512	LY86
cg27597084	-2.62128e-05	1.43341e-05	-1.8287	0.0678651	-3.04964e-05	1.33237e-05	-2.28888	0.0223902	methylation ~ maternal_BMI	methylation ~ maternal_BMI+ maternal_age + parity + mat_smk_preg + maternal_education + social_class + bf_intention + cell counts + SVs	2.34197	1.28748	chr11	124670238	C11orf61
cg19857633	0.000658522	0.000199564	3.2998	0.00101519	0.000212584	9.28813e-05	2.28877	0.0223911	methylation ~ maternal_BMI	methylation ~ maternal_BMI+ maternal_age + parity + mat_smk_preg + maternal_education + social_class + bf_intention + cell counts + SVs	2.34197	1.28748	chr19	13264064	IER2
cg19157327	-0.00179175	0.000793444	-2.25819	0.0242326	-0.00144512	0.000631409	-2.28872	0.0223947	methylation ~ maternal_BMI	methylation ~ maternal_BMI+ maternal_age + parity + mat_smk_preg + maternal_education + social_class + bf_intention + cell counts + SVs	2.34197	1.28748	chr17	80668906
cg17405000	-0.00054031	0.000190943	-2.8297	0.0047893	-0.000330709	0.000144497	-2.2887	0.022396	methylation ~ maternal_BMI	methylation ~ maternal_BMI+ maternal_age + parity + mat_smk_preg + maternal_education + social_class + bf_intention + cell counts + SVs	2.34197	1.28748	chr5	55147245	IL31RA
cg03614664	0.000402955	0.000130777	3.08125	0.00214011	0.000171593	7.49744e-05	2.28868	0.022397	methylation ~ maternal_BMI	methylation ~ maternal_BMI+ maternal_age + parity + mat_smk_preg + maternal_education + social_class + bf_intention + cell counts + SVs	2.34197	1.28748	chr22	41346948	RBX1
cg01120509	0.00113024	0.000515284	2.19343	0.0285949	0.0010704	0.000467699	2.28866	0.0223972	methylation ~ maternal_BMI	methylation ~ maternal_BMI+ maternal_age + parity + mat_smk_preg + maternal_education + social_class + bf_intention + cell counts + SVs	2.34197	1.28748	chr16	698230	WDR90;FAM195A
cg12222574	-8.69605e-07	0.000189524	-0.00458836	0.99634	-0.000302095	0.000131993	-2.28871	0.0223974	methylation ~ maternal_BMI	methylation ~ maternal_BMI+ maternal_age + parity + mat_smk_preg + maternal_education + social_class + bf_intention + cell counts + SVs	2.34197	1.28748	chr1	231474570	C1orf124;C1orf124;EXOC8
cg02325679	-5.24863e-05	2.94424e-05	-1.78268	0.0750705	-6.14001e-05	2.68266e-05	-2.28877	0.0223983	methylation ~ maternal_BMI	methylation ~ maternal_BMI+ maternal_age + parity + mat_smk_preg + maternal_education + social_class + bf_intention + cell counts + SVs	2.34197	1.28748	chr20	34542290	SCAND1;SCAND1;SCAND1
cg24869475	-2.99834e-05	1.69422e-05	-1.76975	0.0771936	-3.81938e-05	1.66884e-05	-2.28865	0.0223992	methylation ~ maternal_BMI	methylation ~ maternal_BMI+ maternal_age + parity + mat_smk_preg + maternal_education + social_class + bf_intention + cell counts + SVs	2.34197	1.28748	chr3	10052793	LOC401052
cg08301102	-2.58353e-05	3.60619e-05	-0.716417	0.473966	-7.21702e-05	3.15346e-05	-2.2886	0.0224004	methylation ~ maternal_BMI	methylation ~ maternal_BMI+ maternal_age + parity + mat_smk_preg + maternal_education + social_class + bf_intention + cell counts + SVs	2.34197	1.28748	chr19	16222398	RAB8A
cg13421385	0.000518609	0.00016062	3.2288	0.00129983	0.00019474	8.509e-05	2.28863	0.0224008	methylation ~ maternal_BMI	methylation ~ maternal_BMI+ maternal_age + parity + mat_smk_preg + maternal_education + social_class + bf_intention + cell counts + SVs	2.34197	1.28748	chr1	43834066	ELOVL1
cg15854179	-2.28479e-05	1.84274e-05	-1.23989	0.215424	-3.91355e-05	1.71001e-05	-2.2886	0.0224033	methylation ~ maternal_BMI	methylation ~ maternal_BMI+ maternal_age + parity + mat_smk_preg + maternal_education + social_class + bf_intention + cell counts + SVs	2.34197	1.28748	chr17	8191958	RANGRF;SLC25A35
cg05718884	-2.24058e-05	4.42701e-05	-0.506115	0.612931	-8.39792e-05	3.66955e-05	-2.28854	0.0224048	methylation ~ maternal_BMI	methylation ~ maternal_BMI+ maternal_age + parity + mat_smk_preg + maternal_education + social_class + bf_intention + cell counts + SVs	2.34197	1.28748	chr15	45694425	SPATA5L1;SPATA5L1
cg08321483	-0.00133794	0.00050668	-2.64061	0.00845459	-0.000977033	0.000426931	-2.28851	0.0224056	methylation ~ maternal_BMI	methylation ~ maternal_BMI+ maternal_age + parity + mat_smk_preg + maternal_education + social_class + bf_intention + cell counts + SVs	2.34197	1.28748	chr4	1505060
cg08279092	-0.000141893	0.000773411	-0.183464	0.854485	-0.00119366	0.000521591	-2.28849	0.0224063	methylation ~ maternal_BMI	methylation ~ maternal_BMI+ maternal_age + parity + mat_smk_preg + maternal_education + social_class + bf_intention + cell counts + SVs	2.34197	1.28748	chr1	24071557	TCEB3
cg23831897	0.000335564	0.000160167	2.0951	0.0365153	0.00033862	0.000147962	2.28855	0.0224071	methylation ~ maternal_BMI	methylation ~ maternal_BMI+ maternal_age + parity + mat_smk_preg + maternal_education + social_class + bf_intention + cell counts + SVs	2.34197	1.28748	chr17	60827363	MARCH10;MARCH10
cg27513573	-1.45216e-05	3.74043e-05	-0.388234	0.697958	-7.35556e-05	3.21409e-05	-2.28853	0.0224078	methylation ~ maternal_BMI	methylation ~ maternal_BMI+ maternal_age + parity + mat_smk_preg + maternal_education + social_class + bf_intention + cell counts + SVs	2.34197	1.28748	chr10	131768098
cg04356314	-6.3797e-05	3.45779e-05	-1.84502	0.0654485	-6.74595e-05	2.94775e-05	-2.28851	0.022409	methylation ~ maternal_BMI	methylation ~ maternal_BMI+ maternal_age + parity + mat_smk_preg + maternal_education + social_class + bf_intention + cell counts + SVs	2.34197	1.28748	chr11	57092415	TNKS1BP1
cg25552172	0.000829779	0.000213469	3.88712	0.000110862	0.000380978	0.000166476	2.28848	0.0224098	methylation ~ maternal_BMI	methylation ~ maternal_BMI+ maternal_age + parity + mat_smk_preg + maternal_education + social_class + bf_intention + cell counts + SVs	2.34197	1.28748	chr17	46755719
cg10668189	0.000154399	0.00023224	0.664824	0.506377	0.000467535	0.000204301	2.28846	0.0224108	methylation ~ maternal_BMI	methylation ~ maternal_BMI+ maternal_age + parity + mat_smk_preg + maternal_education + social_class + bf_intention + cell counts + SVs	2.34197	1.28748	chr12	54756590	GPR84
cg06242063	-2.30633e-05	1.2303e-05	-1.87461	0.0612562	-2.64417e-05	1.15543e-05	-2.28848	0.0224119	methylation ~ maternal_BMI	methylation ~ maternal_BMI+ maternal_age + parity + mat_smk_preg + maternal_education + social_class + bf_intention + cell counts + SVs	2.34197	1.28748	chr11	67033801	ADRBK1
cg25324786	-0.00143023	0.000616662	-2.31932	0.0206572	-0.00134491	0.000587713	-2.28838	0.022414	methylation ~ maternal_BMI	methylation ~ maternal_BMI+ maternal_age + parity + mat_smk_preg + maternal_education + social_class + bf_intention + cell counts + SVs	2.34197	1.28748	chr13	114866221	RASA3
cg04608722	-0.000561816	0.000200546	-2.80143	0.00522591	-0.000424392	0.00018545	-2.28844	0.0224142	methylation ~ maternal_BMI	methylation ~ maternal_BMI+ maternal_age + parity + mat_smk_preg + maternal_education + social_class + bf_intention + cell counts + SVs	2.34197	1.28748	chr22	46919549	CELSR1
cg14295482	-0.00112217	0.000650442	-1.72525	0.0849112	-0.00122944	0.000537258	-2.28837	0.0224143	methylation ~ maternal_BMI	methylation ~ maternal_BMI+ maternal_age + parity + mat_smk_preg + maternal_education + social_class + bf_intention + cell counts + SVs	2.34197	1.28748	chr19	2555717	GNG7
cg22322381	-0.000688904	0.000252374	-2.7297	0.00649656	-0.000535762	0.000234116	-2.28844	0.0224149	methylation ~ maternal_BMI	methylation ~ maternal_BMI+ maternal_age + parity + mat_smk_preg + maternal_education + social_class + bf_intention + cell counts + SVs	2.34197	1.28748	chr20	45276833	SLC13A3;SLC13A3
cg11699593	-7.95556e-05	4.38478e-05	-1.81436	0.0700482	-8.93363e-05	3.90375e-05	-2.28847	0.0224155	methylation ~ maternal_BMI	methylation ~ maternal_BMI+ maternal_age + parity + mat_smk_preg + maternal_education + social_class + bf_intention + cell counts + SVs	2.34197	1.28748	chr8	22102731	POLR3D;MIR320A
cg26986573	-0.00068508	0.000285233	-2.40182	0.0165717	-0.000406215	0.000177508	-2.28844	0.0224176	methylation ~ maternal_BMI	methylation ~ maternal_BMI+ maternal_age + parity + mat_smk_preg + maternal_education + social_class + bf_intention + cell counts + SVs	2.34197	1.28748	chr11	63254499	HRASLS5;HRASLS5;HRASLS5
cg06902219	-0.00017106	6.12942e-05	-2.79081	0.00539865	-0.000137675	6.01625e-05	-2.28838	0.0224178	methylation ~ maternal_BMI	methylation ~ maternal_BMI+ maternal_age + parity + mat_smk_preg + maternal_education + social_class + bf_intention + cell counts + SVs	2.34197	1.28748	chr6	29856294	HLA-H
cg25212131	0.00235483	0.000802717	2.93358	0.00345711	0.00180076	0.000786947	2.28829	0.0224187	methylation ~ maternal_BMI	methylation ~ maternal_BMI+ maternal_age + parity + mat_smk_preg + maternal_education + social_class + bf_intention + cell counts + SVs	2.34197	1.28748	chr5	140683670	SLC25A2
cg19403178	0.000562384	0.000502358	1.11949	0.263306	0.000793504	0.000346764	2.28831	0.0224188	methylation ~ maternal_BMI	methylation ~ maternal_BMI+ maternal_age + parity + mat_smk_preg + maternal_education + social_class + bf_intention + cell counts + SVs	2.34197	1.28748	chr1	111096045
cg15682101	-0.00221914	0.000900214	-2.46512	0.0139287	-0.00206047	0.000900448	-2.28827	0.0224199	methylation ~ maternal_BMI	methylation ~ maternal_BMI+ maternal_age + parity + mat_smk_preg + maternal_education + social_class + bf_intention + cell counts + SVs	2.34197	1.28748	chr6	168773765
cg10308949	-0.00201168	0.000653438	-3.07861	0.00215914	-0.000912267	0.000398667	-2.28829	0.0224206	methylation ~ maternal_BMI	methylation ~ maternal_BMI+ maternal_age + parity + mat_smk_preg + maternal_education + social_class + bf_intention + cell counts + SVs	2.34197	1.28748	chr22	46647620	C22orf40
cg22512222	0.000217775	8.78413e-05	2.47919	0.0134047	0.000195286	8.53406e-05	2.28832	0.0224291	methylation ~ maternal_BMI	methylation ~ maternal_BMI+ maternal_age + parity + mat_smk_preg + maternal_education + social_class + bf_intention + cell counts + SVs	2.34197	1.28748	chr19	4523795	PLIN5
cg15717071	0.000298434	0.000123077	2.42478	0.0155681	0.000207176	9.05406e-05	2.28821	0.0224306	methylation ~ maternal_BMI	methylation ~ maternal_BMI+ maternal_age + parity + mat_smk_preg + maternal_education + social_class + bf_intention + cell counts + SVs	2.34197	1.28748	chr8	24815194	NEFL
cg01370575	0.000344136	0.00025009	1.37605	0.169241	0.000500022	0.000218527	2.28814	0.022432	methylation ~ maternal_BMI	methylation ~ maternal_BMI+ maternal_age + parity + mat_smk_preg + maternal_education + social_class + bf_intention + cell counts + SVs	2.34197	1.28748	chr15	74914482	CLK3;CLK3
cg14978304	-4.27074e-05	2.60461e-05	-1.63969	0.101506	-5.49152e-05	2.40008e-05	-2.28806	0.0224323	methylation ~ maternal_BMI	methylation ~ maternal_BMI+ maternal_age + parity + mat_smk_preg + maternal_education + social_class + bf_intention + cell counts + SVs	2.34197	1.28748	chr1	162039761	NOS1AP;NOS1AP;NOS1AP;NOS1AP
cg13161658	-0.000275647	0.000242771	-1.13542	0.256582	-0.000469404	0.000205152	-2.28808	0.0224348	methylation ~ maternal_BMI	methylation ~ maternal_BMI+ maternal_age + parity + mat_smk_preg + maternal_education + social_class + bf_intention + cell counts + SVs	2.34197	1.28748	chr11	30038797	KCNA4
cg01524174	-6.08345e-05	3.71819e-05	-1.63613	0.102252	-8.0343e-05	3.51142e-05	-2.28805	0.0224352	methylation ~ maternal_BMI	methylation ~ maternal_BMI+ maternal_age + parity + mat_smk_preg + maternal_education + social_class + bf_intention + cell counts + SVs	2.34197	1.28748	chr17	70119015	SOX9
cg13392534	-3.76467e-05	1.53877e-05	-2.44655	0.0146633	-3.38148e-05	1.47789e-05	-2.28804	0.0224363	methylation ~ maternal_BMI	methylation ~ maternal_BMI+ maternal_age + parity + mat_smk_preg + maternal_education + social_class + bf_intention + cell counts + SVs	2.34197	1.28748	chr20	3827558	MAVS
cg08436942	0.000692291	0.000262308	2.63923	0.00849018	0.000404549	0.000176812	2.28802	0.0224365	methylation ~ maternal_BMI	methylation ~ maternal_BMI+ maternal_age + parity + mat_smk_preg + maternal_education + social_class + bf_intention + cell counts + SVs	2.34197	1.28748	chr4	4249992	TMEM128
cg24592364	0.00049322	0.000143969	3.42588	0.000647736	0.000177835	7.77246e-05	2.28801	0.0224366	methylation ~ maternal_BMI	methylation ~ maternal_BMI+ maternal_age + parity + mat_smk_preg + maternal_education + social_class + bf_intention + cell counts + SVs	2.34197	1.28748	chr5	14871736	ANKH;ANKH
cg13868639	-8.13433e-05	3.93362e-05	-2.0679	0.0390067	-8.53812e-05	3.7317e-05	-2.288	0.0224366	methylation ~ maternal_BMI	methylation ~ maternal_BMI+ maternal_age + parity + mat_smk_preg + maternal_education + social_class + bf_intention + cell counts + SVs	2.34197	1.28748	chr9	86536043	KIF27
cg03749386	-3.57321e-05	1.6111e-05	-2.21787	0.0268771	-3.42562e-05	1.4972e-05	-2.28802	0.0224367	methylation ~ maternal_BMI	methylation ~ maternal_BMI+ maternal_age + parity + mat_smk_preg + maternal_education + social_class + bf_intention + cell counts + SVs	2.34197	1.28748	chr4	185655424	MLF1IP
cg27193377	-3.68111e-05	1.73317e-05	-2.12392	0.0340232	-3.67925e-05	1.60805e-05	-2.28802	0.0224401	methylation ~ maternal_BMI	methylation ~ maternal_BMI+ maternal_age + parity + mat_smk_preg + maternal_education + social_class + bf_intention + cell counts + SVs	2.34197	1.28748	chr16	75498489	TMEM170A
cg15443166	-0.0006895	0.000848671	-0.812447	0.416803	0.000951356	0.000415824	2.28788	0.0224422	methylation ~ maternal_BMI	methylation ~ maternal_BMI+ maternal_age + parity + mat_smk_preg + maternal_education + social_class + bf_intention + cell counts + SVs	2.34197	1.28748	chr7	12247070
cg08376643	-0.000910587	0.000863017	-1.05512	0.291723	0.00112444	0.000491482	2.28785	0.0224439	methylation ~ maternal_BMI	methylation ~ maternal_BMI+ maternal_age + parity + mat_smk_preg + maternal_education + social_class + bf_intention + cell counts + SVs	2.34197	1.28748	chr10	64880766
cg13788061	-0.000116161	0.000647999	-0.179261	0.857783	-0.00125368	0.000547974	-2.28785	0.0224443	methylation ~ maternal_BMI	methylation ~ maternal_BMI+ maternal_age + parity + mat_smk_preg + maternal_education + social_class + bf_intention + cell counts + SVs	2.34197	1.28748	chrX	78623020	ITM2A;ITM2A;ITM2A;ITM2A
cg23208909	-0.000653373	0.000210984	-3.09678	0.00203227	-0.000422136	0.000184513	-2.28784	0.0224453	methylation ~ maternal_BMI	methylation ~ maternal_BMI+ maternal_age + parity + mat_smk_preg + maternal_education + social_class + bf_intention + cell counts + SVs	2.34197	1.28748	chr1	160183220	PEA15
cg08699935	-7.44181e-05	4.15299e-05	-1.79192	0.0735716	-8.75039e-05	3.82462e-05	-2.28791	0.0224458	methylation ~ maternal_BMI	methylation ~ maternal_BMI+ maternal_age + parity + mat_smk_preg + maternal_education + social_class + bf_intention + cell counts + SVs	2.34197	1.28748	chr6	19805018
cg14077010	-7.60026e-05	4.46538e-05	-1.70204	0.0891827	-7.66896e-05	3.352e-05	-2.28788	0.0224458	methylation ~ maternal_BMI	methylation ~ maternal_BMI+ maternal_age + parity + mat_smk_preg + maternal_education + social_class + bf_intention + cell counts + SVs	2.34197	1.28748	chr11	78285542	NARS2;NARS2;NARS2
cg20205188	0.00665845	0.00314164	2.11942	0.0343959	0.00729855	0.00319018	2.28782	0.0224459	methylation ~ maternal_BMI	methylation ~ maternal_BMI+ maternal_age + parity + mat_smk_preg + maternal_education + social_class + bf_intention + cell counts + SVs	2.34197	1.28748	chr10	1251771	ADARB2
cg03345120	-3.05438e-05	4.22157e-05	-0.723517	0.469598	-8.76631e-05	3.83177e-05	-2.2878	0.0224484	methylation ~ maternal_BMI	methylation ~ maternal_BMI+ maternal_age + parity + mat_smk_preg + maternal_education + social_class + bf_intention + cell counts + SVs	2.34197	1.28748	chr1	2477805
cg11392877	-4.15942e-05	1.67934e-05	-2.47681	0.0134893	-3.76613e-05	1.64612e-05	-2.28788	0.022449	methylation ~ maternal_BMI	methylation ~ maternal_BMI+ maternal_age + parity + mat_smk_preg + maternal_education + social_class + bf_intention + cell counts + SVs	2.34197	1.28748	chr15	85524776	PDE8A;PDE8A
cg04559183	-9.00704e-05	4.33319e-05	-2.07861	0.0380064	-8.58771e-05	3.75379e-05	-2.28774	0.0224511	methylation ~ maternal_BMI	methylation ~ maternal_BMI+ maternal_age + parity + mat_smk_preg + maternal_education + social_class + bf_intention + cell counts + SVs	2.34197	1.28748	chr1	2323427	MORN1;RER1
cg01910231	-2.82528e-05	1.36593e-05	-2.06839	0.0389615	-2.91112e-05	1.2725e-05	-2.28772	0.0224535	methylation ~ maternal_BMI	methylation ~ maternal_BMI+ maternal_age + parity + mat_smk_preg + maternal_education + social_class + bf_intention + cell counts + SVs	2.34197	1.28748	chr1	156721823	HDGF;HDGF;HDGF
cg08262876	-6.01214e-05	0.000172515	-0.3485	0.727567	-0.000275278	0.00012033	-2.28768	0.0224561	methylation ~ maternal_BMI	methylation ~ maternal_BMI+ maternal_age + parity + mat_smk_preg + maternal_education + social_class + bf_intention + cell counts + SVs	2.34197	1.28748	chr10	102757026	LZTS2
cg24025893	-0.00099314	0.000459446	-2.1616	0.0309781	-0.000696692	0.000304544	-2.28766	0.0224565	methylation ~ maternal_BMI	methylation ~ maternal_BMI+ maternal_age + parity + mat_smk_preg + maternal_education + social_class + bf_intention + cell counts + SVs	2.34197	1.28748	chr10	134756164	C10orf93
cg01788029	-0.000587063	0.000198416	-2.95875	0.00319136	-0.000408545	0.000178583	-2.2877	0.0224571	methylation ~ maternal_BMI	methylation ~ maternal_BMI+ maternal_age + parity + mat_smk_preg + maternal_education + social_class + bf_intention + cell counts + SVs	2.34197	1.28748	chr4	123301064	ADAD1;ADAD1;ADAD1
cg27471192	0.000140691	0.000482115	0.291821	0.770507	-0.000587903	0.000257	-2.28756	0.0224611	methylation ~ maternal_BMI	methylation ~ maternal_BMI+ maternal_age + parity + mat_smk_preg + maternal_education + social_class + bf_intention + cell counts + SVs	2.34197	1.28748	chr11	59015338
cg03351894	-0.000687404	0.000474846	-1.44764	0.148154	-0.000892738	0.000390257	-2.28757	0.0224615	methylation ~ maternal_BMI	methylation ~ maternal_BMI+ maternal_age + parity + mat_smk_preg + maternal_education + social_class + bf_intention + cell counts + SVs	2.34197	1.28748	chrX	48686200	ERAS
cg08270734	-0.000694242	0.000297594	-2.33285	0.0199306	-0.000565705	0.000247301	-2.28752	0.0224645	methylation ~ maternal_BMI	methylation ~ maternal_BMI+ maternal_age + parity + mat_smk_preg + maternal_education + social_class + bf_intention + cell counts + SVs	2.34197	1.28748	chr12	108951574	SART3
cg07586819	-4.09089e-05	1.77919e-05	-2.29929	0.0217737	-3.95235e-05	1.72783e-05	-2.28747	0.0224674	methylation ~ maternal_BMI	methylation ~ maternal_BMI+ maternal_age + parity + mat_smk_preg + maternal_education + social_class + bf_intention + cell counts + SVs	2.34197	1.28748	chr22	38864010	KDELR3;KDELR3
cg07054668	0.000234943	0.000243885	0.963336	0.335708	0.000478511	0.000209181	2.28754	0.0224677	methylation ~ maternal_BMI	methylation ~ maternal_BMI+ maternal_age + parity + mat_smk_preg + maternal_education + social_class + bf_intention + cell counts + SVs	2.34197	1.28748	chr3	52811637	ITIH1;ITIH1
cg16264004	0.000909764	0.000413364	2.20088	0.0280676	0.000929001	0.00040611	2.28756	0.022468	methylation ~ maternal_BMI	methylation ~ maternal_BMI+ maternal_age + parity + mat_smk_preg + maternal_education + social_class + bf_intention + cell counts + SVs	2.34197	1.28748	chr13	113698431	MCF2L;MCF2L
cg07755343	0.000353598	0.000171307	2.06411	0.0393694	0.000382876	0.000167378	2.2875	0.0224692	methylation ~ maternal_BMI	methylation ~ maternal_BMI+ maternal_age + parity + mat_smk_preg + maternal_education + social_class + bf_intention + cell counts + SVs	2.34197	1.28748	chr16	1712697	CRAMP1L
cg10275695	7.8001e-05	0.000634462	0.12294	0.902188	-0.00078239	0.000342041	-2.28742	0.0224694	methylation ~ maternal_BMI	methylation ~ maternal_BMI+ maternal_age + parity + mat_smk_preg + maternal_education + social_class + bf_intention + cell counts + SVs	2.34197	1.28748	chr19	47975487	SLC8A2
cg05067156	-0.00115538	0.000462616	-2.4975	0.0127291	-0.000861927	0.000376813	-2.28741	0.02247	methylation ~ maternal_BMI	methylation ~ maternal_BMI+ maternal_age + parity + mat_smk_preg + maternal_education + social_class + bf_intention + cell counts + SVs	2.34197	1.28748	chr16	88591451	ZFPM1
cg23867494	-0.000806206	0.000613717	-1.31364	0.189383	-0.00118355	0.000517423	-2.28739	0.0224712	methylation ~ maternal_BMI	methylation ~ maternal_BMI+ maternal_age + parity + mat_smk_preg + maternal_education + social_class + bf_intention + cell counts + SVs	2.34197	1.28748	chr1	1150322	TNFRSF4
cg19540943	-0.000821475	0.000433781	-1.89376	0.058666	-0.000881572	0.000385392	-2.28747	0.0224735	methylation ~ maternal_BMI	methylation ~ maternal_BMI+ maternal_age + parity + mat_smk_preg + maternal_education + social_class + bf_intention + cell counts + SVs	2.34197	1.28748	chr12	10264389
cg09423875	-0.00121888	0.000448678	-2.7166	0.00675415	-0.000794356	0.00034728	-2.28737	0.0224737	methylation ~ maternal_BMI	methylation ~ maternal_BMI+ maternal_age + parity + mat_smk_preg + maternal_education + social_class + bf_intention + cell counts + SVs	2.34197	1.28748	chr6	32014663	TNXB;TNXB
cg02365767	0.00040268	0.000116247	3.464	0.000563943	0.00024956	0.000109102	2.28739	0.0224739	methylation ~ maternal_BMI	methylation ~ maternal_BMI+ maternal_age + parity + mat_smk_preg + maternal_education + social_class + bf_intention + cell counts + SVs	2.34197	1.28748	chr19	45004740	ZNF180
cg17676765	-6.70978e-05	3.42306e-05	-1.96017	0.0503628	-7.18652e-05	3.14185e-05	-2.28736	0.0224752	methylation ~ maternal_BMI	methylation ~ maternal_BMI+ maternal_age + parity + mat_smk_preg + maternal_education + social_class + bf_intention + cell counts + SVs	2.34197	1.28748	chr20	3388398	C20orf194
cg20347665	0.00128012	0.000459879	2.78359	0.00551721	0.000927624	0.000405547	2.28734	0.0224752	methylation ~ maternal_BMI	methylation ~ maternal_BMI+ maternal_age + parity + mat_smk_preg + maternal_education + social_class + bf_intention + cell counts + SVs	2.34197	1.28748	chrX	71351980	NHSL2;RGAG4
cg12144374	-7.59643e-05	6.65102e-05	-1.14215	0.253789	-0.000140893	6.15918e-05	-2.28754	0.0224767	methylation ~ maternal_BMI	methylation ~ maternal_BMI+ maternal_age + parity + mat_smk_preg + maternal_education + social_class + bf_intention + cell counts + SVs	2.34197	1.28748	chr8	123793325	ZHX2
cg22218709	-6.21535e-05	7.86666e-05	-0.790088	0.429739	-0.000143819	6.28784e-05	-2.28726	0.022482	methylation ~ maternal_BMI	methylation ~ maternal_BMI+ maternal_age + parity + mat_smk_preg + maternal_education + social_class + bf_intention + cell counts + SVs	2.34197	1.28748	chr7	4723740	FOXK1
cg15861156	-0.000806582	0.000400011	-2.0164	0.0441283	-0.000857126	0.00037475	-2.28719	0.0224825	methylation ~ maternal_BMI	methylation ~ maternal_BMI+ maternal_age + parity + mat_smk_preg + maternal_education + social_class + bf_intention + cell counts + SVs	2.34197	1.28748	chr10	91737463
cg25262427	-0.000725063	0.000296727	-2.44354	0.014785	-0.000586554	0.000256447	-2.28723	0.0224836	methylation ~ maternal_BMI	methylation ~ maternal_BMI+ maternal_age + parity + mat_smk_preg + maternal_education + social_class + bf_intention + cell counts + SVs	2.34197	1.28748	chr13	100092081
cg07776049	-0.00111666	0.000767877	-1.45422	0.14632	-0.00166514	0.000728033	-2.28718	0.0224837	methylation ~ maternal_BMI	methylation ~ maternal_BMI+ maternal_age + parity + mat_smk_preg + maternal_education + social_class + bf_intention + cell counts + SVs	2.34197	1.28748	chr2	928870
cg21727276	0.000234093	0.000221473	1.05698	0.290878	0.000455189	0.000199014	2.28722	0.0224842	methylation ~ maternal_BMI	methylation ~ maternal_BMI+ maternal_age + parity + mat_smk_preg + maternal_education + social_class + bf_intention + cell counts + SVs	2.34197	1.28748	chr20	44036723	DBNDD2;DBNDD2;DBNDD2;SYS1-DBNDD2;DBNDD2;DBNDD2;DBNDD2
cg25387565	-0.000112393	3.86595e-05	-2.90725	0.00375874	-7.29419e-05	3.18915e-05	-2.28719	0.0224849	methylation ~ maternal_BMI	methylation ~ maternal_BMI+ maternal_age + parity + mat_smk_preg + maternal_education + social_class + bf_intention + cell counts + SVs	2.34197	1.28748	chr6	31830527	NEU1
cg26162695	-3.20932e-05	3.02925e-05	-1.05944	0.289756	-6.27827e-05	2.74496e-05	-2.2872	0.0224854	methylation ~ maternal_BMI	methylation ~ maternal_BMI+ maternal_age + parity + mat_smk_preg + maternal_education + social_class + bf_intention + cell counts + SVs	2.34197	1.28748	chr17	12921313	ELAC2;ELAC2;ELAC2;ELAC2;ELAC2;ELAC2
cg03668835	-0.000228801	9.42106e-05	-2.42861	0.0154038	-0.00017615	7.70149e-05	-2.28722	0.0224856	methylation ~ maternal_BMI	methylation ~ maternal_BMI+ maternal_age + parity + mat_smk_preg + maternal_education + social_class + bf_intention + cell counts + SVs	2.34197	1.28748	chr3	17784171	TBC1D5;TBC1D5
cg02291556	-1.78344e-05	0.000642198	-0.0277709	0.977853	-0.000958115	0.000418913	-2.28715	0.0224856	methylation ~ maternal_BMI	methylation ~ maternal_BMI+ maternal_age + parity + mat_smk_preg + maternal_education + social_class + bf_intention + cell counts + SVs	2.34197	1.28748	chr1	47656140	PDZK1IP1
cg13858944	-0.000703982	0.000309816	-2.27225	0.0233669	-0.00066636	0.000291346	-2.28718	0.0224858	methylation ~ maternal_BMI	methylation ~ maternal_BMI+ maternal_age + parity + mat_smk_preg + maternal_education + social_class + bf_intention + cell counts + SVs	2.34197	1.28748	chr1	3344880	PRDM16;PRDM16
cg08151063	-1.09927e-05	5.40516e-05	-0.203374	0.838901	-0.000104335	4.56172e-05	-2.28719	0.0224859	methylation ~ maternal_BMI	methylation ~ maternal_BMI+ maternal_age + parity + mat_smk_preg + maternal_education + social_class + bf_intention + cell counts + SVs	2.34197	1.28748	chr10	94459528
cg17338424	-0.000198362	0.000203289	-0.975765	0.329509	-0.000406516	0.000177739	-2.28715	0.0224861	methylation ~ maternal_BMI	methylation ~ maternal_BMI+ maternal_age + parity + mat_smk_preg + maternal_education + social_class + bf_intention + cell counts + SVs	2.34197	1.28748	chr11	46722416	ARHGAP1;ZNF408;ZNF408
cg21384371	-0.000103611	8.59744e-05	-1.20513	0.228557	-0.000158913	6.94776e-05	-2.28725	0.0224864	methylation ~ maternal_BMI	methylation ~ maternal_BMI+ maternal_age + parity + mat_smk_preg + maternal_education + social_class + bf_intention + cell counts + SVs	2.34197	1.28748	chr1	173793530	CENPL;CENPL;CENPL;CENPL;DARS2;CENPL
cg14382318	-2.76985e-05	1.1481e-05	-2.41254	0.0160977	-2.52385e-05	1.10342e-05	-2.28729	0.0224866	methylation ~ maternal_BMI	methylation ~ maternal_BMI+ maternal_age + parity + mat_smk_preg + maternal_education + social_class + bf_intention + cell counts + SVs	2.34197	1.28748	chr22	46646383	C22orf40
cg20607331	-2.65451e-05	3.04541e-05	-0.871646	0.383692	-5.79767e-05	2.53496e-05	-2.28709	0.0224895	methylation ~ maternal_BMI	methylation ~ maternal_BMI+ maternal_age + parity + mat_smk_preg + maternal_education + social_class + bf_intention + cell counts + SVs	2.34197	1.28748	chr19	58038621	ZNF549
cg04586928	-7.94543e-05	0.000633518	-0.125418	0.900229	0.000888986	0.000388689	2.28714	0.0224914	methylation ~ maternal_BMI	methylation ~ maternal_BMI+ maternal_age + parity + mat_smk_preg + maternal_education + social_class + bf_intention + cell counts + SVs	2.34197	1.28748	chr5	72413856
cg13175480	-5.17723e-05	1.7963e-05	-2.88216	0.0040677	-4.02046e-05	1.75791e-05	-2.28706	0.0224924	methylation ~ maternal_BMI	methylation ~ maternal_BMI+ maternal_age + parity + mat_smk_preg + maternal_education + social_class + bf_intention + cell counts + SVs	2.34197	1.28748	chr15	83680325	C15orf40;C15orf40;C15orf40;C15orf40;C15orf40;C15orf40;C15orf40
cg02945296	-6.83932e-05	4.01881e-05	-1.70183	0.089223	-7.63377e-05	3.33779e-05	-2.28707	0.0224932	methylation ~ maternal_BMI	methylation ~ maternal_BMI+ maternal_age + parity + mat_smk_preg + maternal_education + social_class + bf_intention + cell counts + SVs	2.34197	1.28748	chr10	104180866	FBXL15;FBXL15
cg22948201	-0.000158036	0.000477457	-0.330996	0.740744	-0.000891093	0.000389632	-2.28701	0.0224933	methylation ~ maternal_BMI	methylation ~ maternal_BMI+ maternal_age + parity + mat_smk_preg + maternal_education + social_class + bf_intention + cell counts + SVs	2.34197	1.28748	chrX	106696043
cg25823214	-3.71118e-05	1.81664e-05	-2.04288	0.0414299	-3.89322e-05	1.7023e-05	-2.28703	0.0224942	methylation ~ maternal_BMI	methylation ~ maternal_BMI+ maternal_age + parity + mat_smk_preg + maternal_education + social_class + bf_intention + cell counts + SVs	2.34197	1.28748	chr2	241076058	MYEOV2;MYEOV2
cg16435858	-1.87702e-05	2.59131e-05	-0.724353	0.469085	-4.50946e-05	1.97177e-05	-2.28701	0.022495	methylation ~ maternal_BMI	methylation ~ maternal_BMI+ maternal_age + parity + mat_smk_preg + maternal_education + social_class + bf_intention + cell counts + SVs	2.34197	1.28748	chr3	129158884	IFT122;IFT122;IFT122;MBD4;IFT122
cg04242245	-0.00231132	0.000879816	-2.62705	0.00879987	-0.00193932	0.000847937	-2.2871	0.022495	methylation ~ maternal_BMI	methylation ~ maternal_BMI+ maternal_age + parity + mat_smk_preg + maternal_education + social_class + bf_intention + cell counts + SVs	2.34197	1.28748	chr5	149778964	TCOF1;TCOF1;TCOF1;TCOF1;TCOF1
cg06356696	-0.00156175	0.000887016	-1.76068	0.0787165	-0.00165979	0.000725759	-2.28697	0.0224955	methylation ~ maternal_BMI	methylation ~ maternal_BMI+ maternal_age + parity + mat_smk_preg + maternal_education + social_class + bf_intention + cell counts + SVs	2.34197	1.28748	chr3	164905498	SLITRK3
cg09190579	-8.84047e-05	3.32195e-05	-2.66123	0.00796117	-7.55453e-05	3.30322e-05	-2.28702	0.0224969	methylation ~ maternal_BMI	methylation ~ maternal_BMI+ maternal_age + parity + mat_smk_preg + maternal_education + social_class + bf_intention + cell counts + SVs	2.34197	1.28748	chr7	79763888	GNAI1
cg06590470	0.000383423	0.000117289	3.26904	0.0011305	0.000161226	7.0498e-05	2.28696	0.0224973	methylation ~ maternal_BMI	methylation ~ maternal_BMI+ maternal_age + parity + mat_smk_preg + maternal_education + social_class + bf_intention + cell counts + SVs	2.34197	1.28748	chr9	34523253	ENHO
cg27626185	0.00133305	0.000649293	2.05309	0.0404261	0.00120337	0.000526187	2.28697	0.0224975	methylation ~ maternal_BMI	methylation ~ maternal_BMI+ maternal_age + parity + mat_smk_preg + maternal_education + social_class + bf_intention + cell counts + SVs	2.34197	1.28748	chr17	73056755	KCTD2
cg23375968	0.00115372	0.000725956	1.58925	0.112444	0.00152172	0.000665396	2.28695	0.0224982	methylation ~ maternal_BMI	methylation ~ maternal_BMI+ maternal_age + parity + mat_smk_preg + maternal_education + social_class + bf_intention + cell counts + SVs	2.34197	1.28748	chr7	157523356	PTPRN2;PTPRN2;PTPRN2
cg16480660	-5.82807e-05	3.46298e-05	-1.68296	0.0928318	-7.60096e-05	3.32339e-05	-2.28711	0.0224993	methylation ~ maternal_BMI	methylation ~ maternal_BMI+ maternal_age + parity + mat_smk_preg + maternal_education + social_class + bf_intention + cell counts + SVs	2.34197	1.28748	chr15	99791485	LRRC28
cg17432350	-0.000677533	0.000828276	-0.818004	0.413625	-0.00158421	0.00069273	-2.2869	0.0224995	methylation ~ maternal_BMI	methylation ~ maternal_BMI+ maternal_age + parity + mat_smk_preg + maternal_education + social_class + bf_intention + cell counts + SVs	2.34197	1.28748	chrX	64626876
cg09336947	-0.000152509	0.000144416	-1.05604	0.291311	-0.000298546	0.000130541	-2.28699	0.0225014	methylation ~ maternal_BMI	methylation ~ maternal_BMI+ maternal_age + parity + mat_smk_preg + maternal_education + social_class + bf_intention + cell counts + SVs	2.34197	1.28748	chr11	2465950	KCNQ1
cg16372543	-3.13563e-05	6.4168e-05	-0.48866	0.625234	-0.000134676	5.88884e-05	-2.28696	0.0225021	methylation ~ maternal_BMI	methylation ~ maternal_BMI+ maternal_age + parity + mat_smk_preg + maternal_education + social_class + bf_intention + cell counts + SVs	2.34197	1.28748	chr6	80714356	TTK;TTK;TTK;TTK
cg16082336	0.000744135	0.000209999	3.54351	0.000420283	0.000257472	0.000112589	2.28684	0.0225038	methylation ~ maternal_BMI	methylation ~ maternal_BMI+ maternal_age + parity + mat_smk_preg + maternal_education + social_class + bf_intention + cell counts + SVs	2.34197	1.28748	chr14	21539712	FLJ10357
cg18617860	-0.00232186	0.00111652	-2.07956	0.0379182	-0.00151325	0.000661726	-2.28682	0.0225043	methylation ~ maternal_BMI	methylation ~ maternal_BMI+ maternal_age + parity + mat_smk_preg + maternal_education + social_class + bf_intention + cell counts + SVs	2.34197	1.28748	chr20	10202522	SNAP25;SNAP25
cg15873449	-0.00288318	0.000791929	-3.64071	0.000291308	-0.00118997	0.000520364	-2.28681	0.022505	methylation ~ maternal_BMI	methylation ~ maternal_BMI+ maternal_age + parity + mat_smk_preg + maternal_education + social_class + bf_intention + cell counts + SVs	2.34197	1.28748	chr18	12885569	PTPN2;PTPN2;PTPN2
cg06775420	-0.000216417	0.000126971	-1.70446	0.0887333	-0.000250084	0.000109355	-2.2869	0.0225051	methylation ~ maternal_BMI	methylation ~ maternal_BMI+ maternal_age + parity + mat_smk_preg + maternal_education + social_class + bf_intention + cell counts + SVs	2.34197	1.28748	chr16	1742245	HN1L
cg09585834	0.000658977	0.000199331	3.30594	0.000993577	0.000246669	0.000107865	2.28683	0.0225054	methylation ~ maternal_BMI	methylation ~ maternal_BMI+ maternal_age + parity + mat_smk_preg + maternal_education + social_class + bf_intention + cell counts + SVs	2.34197	1.28748	chr16	4784440	C16orf71;ANKS3;C16orf71
cg22479842	-0.000242234	9.95507e-05	-2.43327	0.0152088	-0.000218884	9.57135e-05	-2.28687	0.0225068	methylation ~ maternal_BMI	methylation ~ maternal_BMI+ maternal_age + parity + mat_smk_preg + maternal_education + social_class + bf_intention + cell counts + SVs	2.34197	1.28748	chr2	217497949	IGFBP2
cg24863152	-0.00139297	0.000481335	-2.89397	0.00391891	-0.000708256	0.000309717	-2.28679	0.0225069	methylation ~ maternal_BMI	methylation ~ maternal_BMI+ maternal_age + parity + mat_smk_preg + maternal_education + social_class + bf_intention + cell counts + SVs	2.34197	1.28748	chr6	151134876	PLEKHG1
cg07482870	-2.18366e-05	2.34877e-05	-0.929706	0.352839	-4.39009e-05	1.91974e-05	-2.28682	0.0225092	methylation ~ maternal_BMI	methylation ~ maternal_BMI+ maternal_age + parity + mat_smk_preg + maternal_education + social_class + bf_intention + cell counts + SVs	2.34197	1.28748	chr6	33168454	SLC39A7;SLC39A7;RXRB
cg23729277	0.00052856	0.000568361	0.929972	0.352698	0.000984888	0.000430692	2.28676	0.0225095	methylation ~ maternal_BMI	methylation ~ maternal_BMI+ maternal_age + parity + mat_smk_preg + maternal_education + social_class + bf_intention + cell counts + SVs	2.34197	1.28748	chr12	6658945	IFFO1;IFFO1;IFFO1
cg19529823	-0.000473367	0.000156284	-3.02888	0.00254326	-0.000293686	0.000128427	-2.2868	0.0225097	methylation ~ maternal_BMI	methylation ~ maternal_BMI+ maternal_age + parity + mat_smk_preg + maternal_education + social_class + bf_intention + cell counts + SVs	2.34197	1.28748	chr2	10442953	HPCAL1;HPCAL1
cg19409588	-1.9102e-05	1.56253e-05	-1.2225	0.221919	-3.18899e-05	1.39456e-05	-2.28674	0.0225115	methylation ~ maternal_BMI	methylation ~ maternal_BMI+ maternal_age + parity + mat_smk_preg + maternal_education + social_class + bf_intention + cell counts + SVs	2.34197	1.28748	chr3	32148040	GPD1L
cg04611479	-3.05391e-05	1.40307e-05	-2.1766	0.0298353	-3.13816e-05	1.37235e-05	-2.28672	0.0225119	methylation ~ maternal_BMI	methylation ~ maternal_BMI+ maternal_age + parity + mat_smk_preg + maternal_education + social_class + bf_intention + cell counts + SVs	2.34197	1.28748	chr17	41910366	MPP3;MPP3
cg06068392	-0.000529472	0.000262102	-2.0201	0.0437475	-0.000387932	0.000169643	-2.28675	0.0225131	methylation ~ maternal_BMI	methylation ~ maternal_BMI+ maternal_age + parity + mat_smk_preg + maternal_education + social_class + bf_intention + cell counts + SVs	2.34197	1.28748	chr3	119315590	PLA1A
cg16767801	-7.85994e-05	2.87465e-05	-2.73423	0.00640854	-5.91259e-05	2.58558e-05	-2.28676	0.0225134	methylation ~ maternal_BMI	methylation ~ maternal_BMI+ maternal_age + parity + mat_smk_preg + maternal_education + social_class + bf_intention + cell counts + SVs	2.34197	1.28748	chr20	21686548	PAX1
cg27421308	-1.34029e-05	3.06992e-05	-0.436588	0.662542	-5.46251e-05	2.38884e-05	-2.28668	0.022516	methylation ~ maternal_BMI	methylation ~ maternal_BMI+ maternal_age + parity + mat_smk_preg + maternal_education + social_class + bf_intention + cell counts + SVs	2.34197	1.28748	chr10	70092824	PBLD;HNRNPH3;PBLD;HNRNPH3
cg01070355	-5.78638e-05	2.60105e-05	-2.22463	0.0264178	-5.7595e-05	2.51878e-05	-2.28662	0.0225195	methylation ~ maternal_BMI	methylation ~ maternal_BMI+ maternal_age + parity + mat_smk_preg + maternal_education + social_class + bf_intention + cell counts + SVs	2.34197	1.28748	chr6	24126330	NRSN1
cg01292486	-0.00015783	0.000363275	-0.434465	0.664082	-0.000530262	0.000231898	-2.28662	0.0225205	methylation ~ maternal_BMI	methylation ~ maternal_BMI+ maternal_age + parity + mat_smk_preg + maternal_education + social_class + bf_intention + cell counts + SVs	2.34197	1.28748	chr7	87848742	SRI;SRI
cg11271171	-0.0011831	0.000507654	-2.33053	0.0200557	-0.00103791	0.00045391	-2.2866	0.0225206	methylation ~ maternal_BMI	methylation ~ maternal_BMI+ maternal_age + parity + mat_smk_preg + maternal_education + social_class + bf_intention + cell counts + SVs	2.34197	1.28748	chr5	94124467	MCTP1;MCTP1
cg03627261	-0.00256814	0.000929954	-2.76158	0.00589882	-0.00123387	0.000539619	-2.28656	0.0225207	methylation ~ maternal_BMI	methylation ~ maternal_BMI+ maternal_age + parity + mat_smk_preg + maternal_education + social_class + bf_intention + cell counts + SVs	2.34197	1.28748	chr5	53524765	ARL15
cg06962884	-0.000515952	0.000172519	-2.99069	0.00287923	-0.000329541	0.000144121	-2.28656	0.0225232	methylation ~ maternal_BMI	methylation ~ maternal_BMI+ maternal_age + parity + mat_smk_preg + maternal_education + social_class + bf_intention + cell counts + SVs	2.34197	1.28748	chr16	90042262	AFG3L1;AFG3L1;AFG3L1
cg11790196	0.000241709	0.000586036	0.412447	0.680138	0.000799284	0.000349551	2.2866	0.0225259	methylation ~ maternal_BMI	methylation ~ maternal_BMI+ maternal_age + parity + mat_smk_preg + maternal_education + social_class + bf_intention + cell counts + SVs	2.34197	1.28748	chr14	89995679	FOXN3
cg13318241	0.00175812	0.00064757	2.71496	0.00678679	0.00126418	0.000552904	2.28644	0.0225267	methylation ~ maternal_BMI	methylation ~ maternal_BMI+ maternal_age + parity + mat_smk_preg + maternal_education + social_class + bf_intention + cell counts + SVs	2.34197	1.28748	chr6	3455537	SLC22A23
cg00081019	0.000239127	0.000113595	2.10509	0.0356359	0.000219544	9.60158e-05	2.28654	0.0225279	methylation ~ maternal_BMI	methylation ~ maternal_BMI+ maternal_age + parity + mat_smk_preg + maternal_education + social_class + bf_intention + cell counts + SVs	2.34197	1.28748	chr1	243658800	SDCCAG8;AKT3
cg22040867	0.000632122	0.000582447	1.08529	0.278159	0.00112458	0.000491852	2.28642	0.0225297	methylation ~ maternal_BMI	methylation ~ maternal_BMI+ maternal_age + parity + mat_smk_preg + maternal_education + social_class + bf_intention + cell counts + SVs	2.34197	1.28748	chr1	202081933
cg17371841	-0.000606514	0.000219313	-2.76552	0.00582986	-0.000339443	0.000148461	-2.28641	0.0225314	methylation ~ maternal_BMI	methylation ~ maternal_BMI+ maternal_age + parity + mat_smk_preg + maternal_education + social_class + bf_intention + cell counts + SVs	2.34197	1.28748	chr13	101183957	A2LD1
cg20139683	0.000600448	0.000627245	0.957278	0.338813	0.00125289	0.000547752	2.28733	0.0225382	methylation ~ maternal_BMI	methylation ~ maternal_BMI+ maternal_age + parity + mat_smk_preg + maternal_education + social_class + bf_intention + cell counts + SVs	2.34197	1.28748	chr12	133250118	POLE
cg21290814	-0.00122069	0.000722624	-1.68924	0.0916089	-0.0016641	0.000727876	-2.28624	0.0225414	methylation ~ maternal_BMI	methylation ~ maternal_BMI+ maternal_age + parity + mat_smk_preg + maternal_education + social_class + bf_intention + cell counts + SVs	2.34197	1.28748	chr19	18793853	CRTC1;CRTC1
cg03263168	-0.00011842	4.57454e-05	-2.58868	0.00982906	-7.41305e-05	3.24252e-05	-2.2862	0.022542	methylation ~ maternal_BMI	methylation ~ maternal_BMI+ maternal_age + parity + mat_smk_preg + maternal_education + social_class + bf_intention + cell counts + SVs	2.34197	1.28748	chr2	158732716	ACVR1;ACVR1
cg02782895	0.00208716	0.000848717	2.45919	0.0141588	0.00163846	0.00071668	2.28618	0.0225423	methylation ~ maternal_BMI	methylation ~ maternal_BMI+ maternal_age + parity + mat_smk_preg + maternal_education + social_class + bf_intention + cell counts + SVs	2.34197	1.28748	chr3	127348828	PODXL2
cg12108956	-5.08101e-05	2.33742e-05	-2.17377	0.0300492	-5.0012e-05	2.18755e-05	-2.28622	0.0225426	methylation ~ maternal_BMI	methylation ~ maternal_BMI+ maternal_age + parity + mat_smk_preg + maternal_education + social_class + bf_intention + cell counts + SVs	2.34197	1.28748	chr20	34043107	CEP250
cg01545223	0.00150155	0.000528687	2.84015	0.00463637	0.00115682	0.000506008	2.28618	0.0225428	methylation ~ maternal_BMI	methylation ~ maternal_BMI+ maternal_age + parity + mat_smk_preg + maternal_education + social_class + bf_intention + cell counts + SVs	2.34197	1.28748	chr19	22801034
cg20828120	0.000281348	9.08907e-05	3.09545	0.00204165	0.00015964	6.98278e-05	2.2862	0.0225431	methylation ~ maternal_BMI	methylation ~ maternal_BMI+ maternal_age + parity + mat_smk_preg + maternal_education + social_class + bf_intention + cell counts + SVs	2.34197	1.28748	chr14	23292092
cg06675530	-3.88438e-05	2.14516e-05	-1.81076	0.0705957	-4.68055e-05	2.04732e-05	-2.28619	0.0225432	methylation ~ maternal_BMI	methylation ~ maternal_BMI+ maternal_age + parity + mat_smk_preg + maternal_education + social_class + bf_intention + cell counts + SVs	2.34197	1.28748	chr3	48229843	CDC25A;CDC25A
cg04970117	-4.58307e-05	1.89992e-05	-2.41225	0.0161059	-4.01075e-05	1.75432e-05	-2.28622	0.0225439	methylation ~ maternal_BMI	methylation ~ maternal_BMI+ maternal_age + parity + mat_smk_preg + maternal_education + social_class + bf_intention + cell counts + SVs	2.34197	1.28748	chr3	45838037	SLC6A20;SLC6A20
cg26643047	-0.00207559	0.00082459	-2.51712	0.0120486	-0.000981388	0.000429271	-2.28617	0.0225442	methylation ~ maternal_BMI	methylation ~ maternal_BMI+ maternal_age + parity + mat_smk_preg + maternal_education + social_class + bf_intention + cell counts + SVs	2.34197	1.28748	chr2	46746850	ATP6V1E2;ATP6V1E2
cg18290848	-0.000114663	6.42149e-05	-1.78561	0.0745988	-0.000132594	5.79943e-05	-2.28632	0.0225463	methylation ~ maternal_BMI	methylation ~ maternal_BMI+ maternal_age + parity + mat_smk_preg + maternal_education + social_class + bf_intention + cell counts + SVs	2.34197	1.28748	chr7	89950671
cg15499799	-0.000890961	0.000518873	-1.71711	0.0863882	-0.000919539	0.000402232	-2.28609	0.0225473	methylation ~ maternal_BMI	methylation ~ maternal_BMI+ maternal_age + parity + mat_smk_preg + maternal_education + social_class + bf_intention + cell counts + SVs	2.34197	1.28748	chr22	24823110	ADORA2A
cg24927124	-2.20569e-05	3.12821e-05	-0.705096	0.480978	-5.57146e-05	2.43711e-05	-2.2861	0.0225475	methylation ~ maternal_BMI	methylation ~ maternal_BMI+ maternal_age + parity + mat_smk_preg + maternal_education + social_class + bf_intention + cell counts + SVs	2.34197	1.28748	chr6	30312939	RPP21;RPP21
cg16298813	0.000399538	0.000252546	1.58204	0.114083	0.000549899	0.000240537	2.28613	0.0225485	methylation ~ maternal_BMI	methylation ~ maternal_BMI+ maternal_age + parity + mat_smk_preg + maternal_education + social_class + bf_intention + cell counts + SVs	2.34197	1.28748	chr1	2878455
cg00743354	-0.000535178	0.000228332	-2.34386	0.0193589	-0.000460363	0.000201375	-2.28609	0.0225511	methylation ~ maternal_BMI	methylation ~ maternal_BMI+ maternal_age + parity + mat_smk_preg + maternal_education + social_class + bf_intention + cell counts + SVs	2.34197	1.28748	chr2	137935851	THSD7B
cg07925619	6.74781e-05	2.97584e-05	2.26753	0.0236598	5.41964e-05	2.37065e-05	2.28614	0.0225516	methylation ~ maternal_BMI	methylation ~ maternal_BMI+ maternal_age + parity + mat_smk_preg + maternal_education + social_class + bf_intention + cell counts + SVs	2.34197	1.28748	chr17	39913753	JUP;JUP
cg09810925	0.00126706	0.000389414	3.25375	0.00119204	0.000740299	0.000323838	2.28602	0.022552	methylation ~ maternal_BMI	methylation ~ maternal_BMI+ maternal_age + parity + mat_smk_preg + maternal_education + social_class + bf_intention + cell counts + SVs	2.34197	1.28748	chrX	40035331	BCOR;BCOR
cg04337386	-4.29283e-05	1.81288e-05	-2.36796	0.0181624	-4.13478e-05	1.80852e-05	-2.28627	0.0225523	methylation ~ maternal_BMI	methylation ~ maternal_BMI+ maternal_age + parity + mat_smk_preg + maternal_education + social_class + bf_intention + cell counts + SVs	2.34197	1.28748	chr7	7222197	C1GALT1
cg08630639	0.000812926	0.000604313	1.34521	0.178982	0.00125785	0.000550242	2.286	0.0225531	methylation ~ maternal_BMI	methylation ~ maternal_BMI+ maternal_age + parity + mat_smk_preg + maternal_education + social_class + bf_intention + cell counts + SVs	2.34197	1.28748	chr12	121666925	P2RX4
cg11767711	-0.0012202	0.000447197	-2.72855	0.00651624	-0.000749843	0.000328016	-2.286	0.0225533	methylation ~ maternal_BMI	methylation ~ maternal_BMI+ maternal_age + parity + mat_smk_preg + maternal_education + social_class + bf_intention + cell counts + SVs	2.34197	1.28748	chr19	36358783	APLP1;APLP1
cg13894301	-6.03246e-05	2.30786e-05	-2.61387	0.0091414	-4.98866e-05	2.18231e-05	-2.28595	0.02256	methylation ~ maternal_BMI	methylation ~ maternal_BMI+ maternal_age + parity + mat_smk_preg + maternal_education + social_class + bf_intention + cell counts + SVs	2.34197	1.28748	chr9	110252451	KLF4
cg01719780	-9.8915e-06	4.57539e-05	-0.216189	0.828902	-8.28438e-05	3.62415e-05	-2.28588	0.0225632	methylation ~ maternal_BMI	methylation ~ maternal_BMI+ maternal_age + parity + mat_smk_preg + maternal_education + social_class + bf_intention + cell counts + SVs	2.34197	1.28748	chr1	157126054
cg05246057	-0.0017184	0.000598439	-2.87148	0.00420613	-0.00124137	0.000543071	-2.28583	0.0225649	methylation ~ maternal_BMI	methylation ~ maternal_BMI+ maternal_age + parity + mat_smk_preg + maternal_education + social_class + bf_intention + cell counts + SVs	2.34197	1.28748	chr19	57631384	USP29
cg12796743	-0.000876544	0.000355091	-2.46851	0.0138053	-0.000745961	0.000326325	-2.28595	0.0225651	methylation ~ maternal_BMI	methylation ~ maternal_BMI+ maternal_age + parity + mat_smk_preg + maternal_education + social_class + bf_intention + cell counts + SVs	2.34197	1.28748	chr13	113510312	ATP11A;ATP11A
cg08285768	-0.00054089	0.000892601	-0.605971	0.544725	0.00104461	0.000456998	2.28581	0.0225653	methylation ~ maternal_BMI	methylation ~ maternal_BMI+ maternal_age + parity + mat_smk_preg + maternal_education + social_class + bf_intention + cell counts + SVs	2.34197	1.28748	chr15	86038622	AKAP13;AKAP13
cg10557743	-4.61533e-05	1.9198e-05	-2.40406	0.0164709	-4.42576e-05	1.93613e-05	-2.28588	0.022567	methylation ~ maternal_BMI	methylation ~ maternal_BMI+ maternal_age + parity + mat_smk_preg + maternal_education + social_class + bf_intention + cell counts + SVs	2.34197	1.28748	chr2	99552633	C2orf55;C2orf55
cg04548156	-0.000894777	0.000871785	-1.02637	0.30506	-0.00185752	0.00081266	-2.28573	0.0225683	methylation ~ maternal_BMI	methylation ~ maternal_BMI+ maternal_age + parity + mat_smk_preg + maternal_education + social_class + bf_intention + cell counts + SVs	2.34197	1.28748	chr2	45112257
cg01619416	-0.00163481	0.000771445	-2.11916	0.0344183	-0.00157743	0.00069013	-2.28571	0.0225704	methylation ~ maternal_BMI	methylation ~ maternal_BMI+ maternal_age + parity + mat_smk_preg + maternal_education + social_class + bf_intention + cell counts + SVs	2.34197	1.28748	chr16	1110991
cg18899569	-9.29926e-05	5.37985e-05	-1.72854	0.0843482	-0.000118146	5.16818e-05	-2.28602	0.0225718	methylation ~ maternal_BMI	methylation ~ maternal_BMI+ maternal_age + parity + mat_smk_preg + maternal_education + social_class + bf_intention + cell counts + SVs	2.34197	1.28748	chr11	2884145
cg20461455	-0.00194552	0.000740934	-2.62577	0.0088301	-0.00113618	0.000497084	-2.28569	0.0225733	methylation ~ maternal_BMI	methylation ~ maternal_BMI+ maternal_age + parity + mat_smk_preg + maternal_education + social_class + bf_intention + cell counts + SVs	2.34197	1.28748	chr11	125326447	FEZ1
cg27559343	-4.93658e-05	2.63794e-05	-1.87138	0.0616995	-5.45508e-05	2.38668e-05	-2.28564	0.0225756	methylation ~ maternal_BMI	methylation ~ maternal_BMI+ maternal_age + parity + mat_smk_preg + maternal_education + social_class + bf_intention + cell counts + SVs	2.34197	1.28748	chr14	99947096	SETD3;SETD3;SETD3;CCNK;CCNK;SETD3
cg12065343	-1.08617e-05	5.02076e-05	-0.216336	0.828788	-8.79756e-05	3.84893e-05	-2.28571	0.0225756	methylation ~ maternal_BMI	methylation ~ maternal_BMI+ maternal_age + parity + mat_smk_preg + maternal_education + social_class + bf_intention + cell counts + SVs	2.34197	1.28748	chr12	133613776	ZNF84;ZNF84
cg05227667	-2.05375e-05	4.34257e-05	-0.472934	0.636405	-7.92256e-05	3.46624e-05	-2.28563	0.0225768	methylation ~ maternal_BMI	methylation ~ maternal_BMI+ maternal_age + parity + mat_smk_preg + maternal_education + social_class + bf_intention + cell counts + SVs	2.34197	1.28748	chr8	33424882	RNF122
cg05554594	-0.00158644	0.000534139	-2.97009	0.00307665	-0.00108811	0.000476069	-2.28562	0.0225779	methylation ~ maternal_BMI	methylation ~ maternal_BMI+ maternal_age + parity + mat_smk_preg + maternal_education + social_class + bf_intention + cell counts + SVs	2.34197	1.28748	chr17	80584498	WDR45L
cg13865352	-3.31105e-05	1.65e-05	-2.00669	0.0451597	-3.51795e-05	1.53917e-05	-2.28561	0.0225794	methylation ~ maternal_BMI	methylation ~ maternal_BMI+ maternal_age + parity + mat_smk_preg + maternal_education + social_class + bf_intention + cell counts + SVs	2.34197	1.28748	chr18	22006621	IMPACT;IMPACT
cg01812947	0.000543788	0.000303614	1.79105	0.0737097	0.000630752	0.000275966	2.28562	0.0225795	methylation ~ maternal_BMI	methylation ~ maternal_BMI+ maternal_age + parity + mat_smk_preg + maternal_education + social_class + bf_intention + cell counts + SVs	2.34197	1.28748	chr2	240904978	NDUFA10
cg16344195	0.000388564	0.000122248	3.17849	0.00154431	0.000184038	8.05211e-05	2.28559	0.0225803	methylation ~ maternal_BMI	methylation ~ maternal_BMI+ maternal_age + parity + mat_smk_preg + maternal_education + social_class + bf_intention + cell counts + SVs	2.34197	1.28748	chr2	87304015	LOC285074
cg19502122	0.000184779	0.000607474	0.304176	0.761082	0.000870752	0.000380983	2.28554	0.0225804	methylation ~ maternal_BMI	methylation ~ maternal_BMI+ maternal_age + parity + mat_smk_preg + maternal_education + social_class + bf_intention + cell counts + SVs	2.34197	1.28748	chr13	45775900	KCTD4;GTF2F2
cg02632643	-0.000109237	7.95064e-05	-1.37393	0.169895	-0.000165111	7.22404e-05	-2.28557	0.0225825	methylation ~ maternal_BMI	methylation ~ maternal_BMI+ maternal_age + parity + mat_smk_preg + maternal_education + social_class + bf_intention + cell counts + SVs	2.34197	1.28748	chr19	8370165	CD320;CD320
cg26463106	-1.39776e-05	4.40226e-05	-0.317509	0.750951	-7.506e-05	3.28409e-05	-2.28557	0.0225829	methylation ~ maternal_BMI	methylation ~ maternal_BMI+ maternal_age + parity + mat_smk_preg + maternal_education + social_class + bf_intention + cell counts + SVs	2.34197	1.28748	chr3	9404837	THUMPD3;THUMPD3;THUMPD3
cg20124877	-0.00102061	0.000845221	-1.20751	0.227633	-0.00133935	0.000586044	-2.28541	0.0225871	methylation ~ maternal_BMI	methylation ~ maternal_BMI+ maternal_age + parity + mat_smk_preg + maternal_education + social_class + bf_intention + cell counts + SVs	2.34197	1.28748	chr3	122215349	KPNA1;KPNA1
cg15123761	0.0014858	0.000614854	2.41652	0.0159202	0.0008989	0.000393309	2.28548	0.0225877	methylation ~ maternal_BMI	methylation ~ maternal_BMI+ maternal_age + parity + mat_smk_preg + maternal_education + social_class + bf_intention + cell counts + SVs	2.34197	1.28748	chr6	166711291
cg03307465	-6.91691e-05	2.3747e-05	-2.91275	0.00369368	-4.74985e-05	2.07832e-05	-2.28542	0.0225878	methylation ~ maternal_BMI	methylation ~ maternal_BMI+ maternal_age + parity + mat_smk_preg + maternal_education + social_class + bf_intention + cell counts + SVs	2.34197	1.28748	chr2	40679519	SLC8A1
cg05087127	0.000217351	7.61983e-05	2.85244	0.00446452	0.000124576	5.45092e-05	2.28541	0.0225919	methylation ~ maternal_BMI	methylation ~ maternal_BMI+ maternal_age + parity + mat_smk_preg + maternal_education + social_class + bf_intention + cell counts + SVs	2.34197	1.28748	chr12	122249937	SETD1B
cg23069297	0.000278944	0.000111127	2.51014	0.0122956	0.000229871	0.000100575	2.28556	0.0225919	methylation ~ maternal_BMI	methylation ~ maternal_BMI+ maternal_age + parity + mat_smk_preg + maternal_education + social_class + bf_intention + cell counts + SVs	2.34197	1.28748	chr2	242833648
cg01699581	8.69343e-05	4.96581e-05	1.75066	0.0804345	9.27535e-05	4.05856e-05	2.28538	0.0225928	methylation ~ maternal_BMI	methylation ~ maternal_BMI+ maternal_age + parity + mat_smk_preg + maternal_education + social_class + bf_intention + cell counts + SVs	2.34197	1.28748	chr11	130356112
cg09849688	0.00171961	0.00056511	3.04296	0.00242761	0.000826674	0.000361733	2.28531	0.0225931	methylation ~ maternal_BMI	methylation ~ maternal_BMI+ maternal_age + parity + mat_smk_preg + maternal_education + social_class + bf_intention + cell counts + SVs	2.34197	1.28748	chr1	27060511	ARID1A;ARID1A
cg19930420	-5.08538e-05	1.90062e-05	-2.67565	0.00762822	-3.5631e-05	1.55912e-05	-2.28533	0.0225935	methylation ~ maternal_BMI	methylation ~ maternal_BMI+ maternal_age + parity + mat_smk_preg + maternal_education + social_class + bf_intention + cell counts + SVs	2.34197	1.28748	chr8	74888567	TMEM70;TMEM70
cg04297819	0.00183174	0.000552976	3.31252	0.000970671	0.00108381	0.000474254	2.2853	0.0225938	methylation ~ maternal_BMI	methylation ~ maternal_BMI+ maternal_age + parity + mat_smk_preg + maternal_education + social_class + bf_intention + cell counts + SVs	2.34197	1.28748	chr1	22260125	HSPG2
cg25394572	-0.000853055	0.000447994	-1.90417	0.0572867	-0.000940998	0.000411763	-2.28529	0.0225951	methylation ~ maternal_BMI	methylation ~ maternal_BMI+ maternal_age + parity + mat_smk_preg + maternal_education + social_class + bf_intention + cell counts + SVs	2.34197	1.28748	chr11	56457777	OR8U8
cg19697085	-3.33513e-05	1.79748e-05	-1.85544	0.0639419	-3.94361e-05	1.72564e-05	-2.2853	0.0225953	methylation ~ maternal_BMI	methylation ~ maternal_BMI+ maternal_age + parity + mat_smk_preg + maternal_education + social_class + bf_intention + cell counts + SVs	2.34197	1.28748	chr1	179051610	TOR3A
cg23641899	-0.00106168	0.000447496	-2.3725	0.0179296	-0.000926002	0.000405204	-2.28527	0.0225958	methylation ~ maternal_BMI	methylation ~ maternal_BMI+ maternal_age + parity + mat_smk_preg + maternal_education + social_class + bf_intention + cell counts + SVs	2.34197	1.28748	chr6	32061318	TNXB
cg04581294	-0.00250018	0.000899088	-2.7808	0.00556379	-0.00115068	0.000503527	-2.28523	0.0225978	methylation ~ maternal_BMI	methylation ~ maternal_BMI+ maternal_age + parity + mat_smk_preg + maternal_education + social_class + bf_intention + cell counts + SVs	2.34197	1.28748	chr5	170884004	FGF18
cg07375912	-2.48704e-05	1.82439e-05	-1.36322	0.173244	-3.75874e-05	1.64476e-05	-2.28528	0.0225994	methylation ~ maternal_BMI	methylation ~ maternal_BMI+ maternal_age + parity + mat_smk_preg + maternal_education + social_class + bf_intention + cell counts + SVs	2.34197	1.28748	chr16	12009839	GSPT1;GSPT1;GSPT1
cg09518219	0.000658232	0.000395619	1.6638	0.0965888	0.000843762	0.000369225	2.28522	0.0226002	methylation ~ maternal_BMI	methylation ~ maternal_BMI+ maternal_age + parity + mat_smk_preg + maternal_education + social_class + bf_intention + cell counts + SVs	2.34197	1.28748	chr7	5429428	TNRC18
cg08073142	-3.05041e-05	1.48627e-05	-2.0524	0.0404921	-3.20141e-05	1.40093e-05	-2.2852	0.0226006	methylation ~ maternal_BMI	methylation ~ maternal_BMI+ maternal_age + parity + mat_smk_preg + maternal_education + social_class + bf_intention + cell counts + SVs	2.34197	1.28748	chr16	24740747	TNRC6A
cg06847424	0.00117271	0.000544296	2.15455	0.0315309	0.00122096	0.000534282	2.28523	0.0226013	methylation ~ maternal_BMI	methylation ~ maternal_BMI+ maternal_age + parity + mat_smk_preg + maternal_education + social_class + bf_intention + cell counts + SVs	2.34197	1.28748	chr10	105363427	SH3PXD2A
cg26646370	-0.000522214	0.000184653	-2.82808	0.00481454	-0.00033913	0.000148401	-2.28523	0.0226028	methylation ~ maternal_BMI	methylation ~ maternal_BMI+ maternal_age + parity + mat_smk_preg + maternal_education + social_class + bf_intention + cell counts + SVs	2.34197	1.28748	chr19	4279441	SHD;SHD
cg25148117	-0.00161561	0.000801738	-2.01513	0.0442653	-0.00181528	0.000794381	-2.28515	0.0226064	methylation ~ maternal_BMI	methylation ~ maternal_BMI+ maternal_age + parity + mat_smk_preg + maternal_education + social_class + bf_intention + cell counts + SVs	2.34197	1.28748	chr8	70602451	SLCO5A1;SLCO5A1;SLCO5A1
cg09560723	-0.000284304	0.000129018	-2.2036	0.0278721	-0.000274455	0.000120103	-2.28516	0.0226071	methylation ~ maternal_BMI	methylation ~ maternal_BMI+ maternal_age + parity + mat_smk_preg + maternal_education + social_class + bf_intention + cell counts + SVs	2.34197	1.28748	chr5	1769068
cg04604276	-2.4785e-05	1.37598e-05	-1.80126	0.0720836	-2.91219e-05	1.27441e-05	-2.28513	0.0226073	methylation ~ maternal_BMI	methylation ~ maternal_BMI+ maternal_age + parity + mat_smk_preg + maternal_education + social_class + bf_intention + cell counts + SVs	2.34197	1.28748	chr1	23670779	HNRNPR;HNRNPR;HNRNPR;HNRNPR;HNRNPR;HNRNPR;HNRNPR;HNRNPR
cg12754421	0.000421671	0.000144299	2.92221	0.003586	0.000304244	0.000133139	2.28516	0.0226075	methylation ~ maternal_BMI	methylation ~ maternal_BMI+ maternal_age + parity + mat_smk_preg + maternal_education + social_class + bf_intention + cell counts + SVs	2.34197	1.28748	chr11	105480790	GRIA4;GRIA4;GRIA4;GRIA4
cg12819781	0.0010789	0.000560665	1.92432	0.0547082	0.000842082	0.000368515	2.28507	0.022608	methylation ~ maternal_BMI	methylation ~ maternal_BMI+ maternal_age + parity + mat_smk_preg + maternal_education + social_class + bf_intention + cell counts + SVs	2.34197	1.28748	chr2	74692876	MOGS;MOGS
cg07101466	0.000448011	0.00031488	1.4228	0.155237	0.00065526	0.000286749	2.28513	0.022612	methylation ~ maternal_BMI	methylation ~ maternal_BMI+ maternal_age + parity + mat_smk_preg + maternal_education + social_class + bf_intention + cell counts + SVs	2.34197	1.28748	chr19	47197139	PRKD2;PRKD2;PRKD2;PRKD2
cg14376374	-0.000820055	0.000633338	-1.29481	0.195805	-0.000807645	0.00035345	-2.28503	0.0226138	methylation ~ maternal_BMI	methylation ~ maternal_BMI+ maternal_age + parity + mat_smk_preg + maternal_education + social_class + bf_intention + cell counts + SVs	2.34197	1.28748	chr2	202973269
cg27043547	-7.7667e-05	2.83719e-05	-2.73747	0.00634575	-5.99796e-05	2.62492e-05	-2.28501	0.022615	methylation ~ maternal_BMI	methylation ~ maternal_BMI+ maternal_age + parity + mat_smk_preg + maternal_education + social_class + bf_intention + cell counts + SVs	2.34197	1.28748	chr15	74753531	UBL7;UBL7
cg20784775	-0.000272557	0.000159794	-1.70568	0.0885057	-0.000323814	0.000141712	-2.28502	0.0226153	methylation ~ maternal_BMI	methylation ~ maternal_BMI+ maternal_age + parity + mat_smk_preg + maternal_education + social_class + bf_intention + cell counts + SVs	2.34197	1.28748	chr12	29937585	TMTC1;TMTC1
cg19256292	0.000839017	0.000242201	3.46414	0.000563376	0.000298247	0.000130532	2.28486	0.0226203	methylation ~ maternal_BMI	methylation ~ maternal_BMI+ maternal_age + parity + mat_smk_preg + maternal_education + social_class + bf_intention + cell counts + SVs	2.34197	1.28748	chr2	25563526	DNMT3A;DNMT3A;DNMT3A
cg13645001	-0.000155816	0.00017458	-0.892518	0.372415	-0.000291542	0.000127596	-2.28488	0.0226212	methylation ~ maternal_BMI	methylation ~ maternal_BMI+ maternal_age + parity + mat_smk_preg + maternal_education + social_class + bf_intention + cell counts + SVs	2.34197	1.28748	chr12	22199579	CMAS
cg23660248	0.00029051	9.25478e-05	3.13902	0.00176521	0.000169147	7.40296e-05	2.28486	0.0226248	methylation ~ maternal_BMI	methylation ~ maternal_BMI+ maternal_age + parity + mat_smk_preg + maternal_education + social_class + bf_intention + cell counts + SVs	2.34197	1.28748	chr19	46932069
cg00292001	0.00173777	0.000456197	3.80926	0.000151243	0.000734526	0.000321495	2.28472	0.0226281	methylation ~ maternal_BMI	methylation ~ maternal_BMI+ maternal_age + parity + mat_smk_preg + maternal_education + social_class + bf_intention + cell counts + SVs	2.34197	1.28748	chr3	46853850
cg25504222	-2.43393e-05	2.24081e-05	-1.08618	0.277762	-4.22593e-05	1.84964e-05	-2.28473	0.0226283	methylation ~ maternal_BMI	methylation ~ maternal_BMI+ maternal_age + parity + mat_smk_preg + maternal_education + social_class + bf_intention + cell counts + SVs	2.34197	1.28748	chr19	4639508	TNFAIP8L1;TNFAIP8L1
cg18999419	-0.00148812	0.000411384	-3.61735	0.000318733	-0.00074929	0.000327946	-2.2848	0.0226286	methylation ~ maternal_BMI	methylation ~ maternal_BMI+ maternal_age + parity + mat_smk_preg + maternal_education + social_class + bf_intention + cell counts + SVs	2.34197	1.28748	chr14	36892906
cg04985185	0.000438076	0.0003549	1.23436	0.217476	0.00066475	0.000290951	2.28475	0.0226318	methylation ~ maternal_BMI	methylation ~ maternal_BMI+ maternal_age + parity + mat_smk_preg + maternal_education + social_class + bf_intention + cell counts + SVs	2.34197	1.28748	chr16	84093258	MBTPS1
cg02340846	-5.28567e-05	2.06464e-05	-2.5601	0.0106684	-4.49438e-05	1.96719e-05	-2.28467	0.0226335	methylation ~ maternal_BMI	methylation ~ maternal_BMI+ maternal_age + parity + mat_smk_preg + maternal_education + social_class + bf_intention + cell counts + SVs	2.34197	1.28748	chr8	87526741	CPNE3;CPNE3
cg03734401	0.000319225	0.000233018	1.36996	0.17113	0.000459771	0.00020124	2.28469	0.0226339	methylation ~ maternal_BMI	methylation ~ maternal_BMI+ maternal_age + parity + mat_smk_preg + maternal_education + social_class + bf_intention + cell counts + SVs	2.34197	1.28748	chr17	71198198	COG1
cg12151942	0.000218755	0.000763313	0.286586	0.774512	0.00103337	0.000452317	2.28461	0.0226348	methylation ~ maternal_BMI	methylation ~ maternal_BMI+ maternal_age + parity + mat_smk_preg + maternal_education + social_class + bf_intention + cell counts + SVs	2.34197	1.28748	chr3	156805787
cg14034852	-6.54154e-05	2.87867e-05	-2.27241	0.0233552	-6.18867e-05	2.70892e-05	-2.28455	0.0226382	methylation ~ maternal_BMI	methylation ~ maternal_BMI+ maternal_age + parity + mat_smk_preg + maternal_education + social_class + bf_intention + cell counts + SVs	2.34197	1.28748	chr17	7165010	CLDN7
cg12434134	0.000510212	0.000369189	1.38198	0.167407	0.000719213	0.000314816	2.28455	0.0226399	methylation ~ maternal_BMI	methylation ~ maternal_BMI+ maternal_age + parity + mat_smk_preg + maternal_education + social_class + bf_intention + cell counts + SVs	2.34197	1.28748	chr7	4767406	FOXK1
cg06943835	0.00169838	0.000622631	2.72774	0.0065326	0.00131576	0.00057594	2.28454	0.0226399	methylation ~ maternal_BMI	methylation ~ maternal_BMI+ maternal_age + parity + mat_smk_preg + maternal_education + social_class + bf_intention + cell counts + SVs	2.34197	1.28748	chr11	64662577	ATG2A
cg10301212	0.000306825	0.000198092	1.5489	0.12185	0.000372879	0.000163216	2.28458	0.0226404	methylation ~ maternal_BMI	methylation ~ maternal_BMI+ maternal_age + parity + mat_smk_preg + maternal_education + social_class + bf_intention + cell counts + SVs	2.34197	1.28748	chr10	105126702	TAF5
cg12850793	0.000105989	0.000307518	0.344661	0.73045	-0.000387353	0.000169557	-2.2845	0.0226424	methylation ~ maternal_BMI	methylation ~ maternal_BMI+ maternal_age + parity + mat_smk_preg + maternal_education + social_class + bf_intention + cell counts + SVs	2.34197	1.28748	chr11	9287054	DENND5A
cg02680086	0.00267497	0.000905361	2.95459	0.0032327	0.00178943	0.000783301	2.28447	0.0226427	methylation ~ maternal_BMI	methylation ~ maternal_BMI+ maternal_age + parity + mat_smk_preg + maternal_education + social_class + bf_intention + cell counts + SVs	2.34197	1.28748	chr11	57267244	SLC43A1
cg04380635	-3.45848e-05	1.65171e-05	-2.09388	0.036622	-3.61422e-05	1.58207e-05	-2.28448	0.0226446	methylation ~ maternal_BMI	methylation ~ maternal_BMI+ maternal_age + parity + mat_smk_preg + maternal_education + social_class + bf_intention + cell counts + SVs	2.34197	1.28748	chr4	83812509	SEC31A;SEC31A;SEC31A;SEC31A;SEC31A
cg25726425	-0.002737	0.000908561	-3.01245	0.00268201	-0.00175494	0.000768218	-2.28443	0.0226451	methylation ~ maternal_BMI	methylation ~ maternal_BMI+ maternal_age + parity + mat_smk_preg + maternal_education + social_class + bf_intention + cell counts + SVs	2.34197	1.28748	chr2	234637574	UGT1A10;UGT1A6;UGT1A8;UGT1A4;UGT1A6;UGT1A3;UGT1A9;UGT1A7;UGT1A5
cg24188073	-3.51305e-05	1.71305e-05	-2.05076	0.0406599	-3.77999e-05	1.6546e-05	-2.28454	0.0226466	methylation ~ maternal_BMI	methylation ~ maternal_BMI+ maternal_age + parity + mat_smk_preg + maternal_education + social_class + bf_intention + cell counts + SVs	2.34197	1.28748	chr4	75858269	PARM1
cg21665164	-8.35044e-05	3.58061e-05	-2.33213	0.0199695	-6.77333e-05	2.965e-05	-2.28443	0.0226469	methylation ~ maternal_BMI	methylation ~ maternal_BMI+ maternal_age + parity + mat_smk_preg + maternal_education + social_class + bf_intention + cell counts + SVs	2.34197	1.28748	chr2	95787889	MRPS5
cg06022942	-4.50286e-05	2.75631e-05	-1.63365	0.102775	-5.83361e-05	2.55357e-05	-2.28449	0.0226475	methylation ~ maternal_BMI	methylation ~ maternal_BMI+ maternal_age + parity + mat_smk_preg + maternal_education + social_class + bf_intention + cell counts + SVs	2.34197	1.28748	chr10	8095484	FLJ45983;GATA3;GATA3;FLJ45983
cg06856570	-0.000121579	7.43436e-05	-1.63536	0.102416	-0.000157839	6.90938e-05	-2.28441	0.0226514	methylation ~ maternal_BMI	methylation ~ maternal_BMI+ maternal_age + parity + mat_smk_preg + maternal_education + social_class + bf_intention + cell counts + SVs	2.34197	1.28748	chr18	77202280	NFATC1;NFATC1;NFATC1;NFATC1;NFATC1
cg03997398	0.00125406	0.000415694	3.01679	0.00264457	0.000770835	0.000337446	2.28432	0.0226518	methylation ~ maternal_BMI	methylation ~ maternal_BMI+ maternal_age + parity + mat_smk_preg + maternal_education + social_class + bf_intention + cell counts + SVs	2.34197	1.28748	chr5	148521466	ABLIM3
cg14292220	0.000462081	0.000210965	2.19032	0.0288305	0.000470221	0.000205837	2.28443	0.0226552	methylation ~ maternal_BMI	methylation ~ maternal_BMI+ maternal_age + parity + mat_smk_preg + maternal_education + social_class + bf_intention + cell counts + SVs	2.34197	1.28748	chr9	138991848
cg08622280	0.000121773	5.60896e-05	2.17105	0.0302574	0.000105614	4.62344e-05	2.28433	0.0226561	methylation ~ maternal_BMI	methylation ~ maternal_BMI+ maternal_age + parity + mat_smk_preg + maternal_education + social_class + bf_intention + cell counts + SVs	2.34197	1.28748	chr7	72742188	TRIM50;FKBP6;FKBP6;FKBP6
cg14179217	-4.67526e-05	2.08715e-05	-2.24002	0.0253936	-4.56494e-05	1.99847e-05	-2.28422	0.0226578	methylation ~ maternal_BMI	methylation ~ maternal_BMI+ maternal_age + parity + mat_smk_preg + maternal_education + social_class + bf_intention + cell counts + SVs	2.34197	1.28748	chr1	93913835	FNBP1L;FNBP1L;FNBP1L;FNBP1L;FNBP1L;FNBP1L
cg15097634	0.00124379	0.000641994	1.93739	0.0530902	0.00132103	0.000578321	2.28426	0.0226579	methylation ~ maternal_BMI	methylation ~ maternal_BMI+ maternal_age + parity + mat_smk_preg + maternal_education + social_class + bf_intention + cell counts + SVs	2.34197	1.28748	chr1	15685288	FHAD1
cg05471009	0.00094396	0.00051508	1.83265	0.0672665	0.00116366	0.000509446	2.28417	0.0226607	methylation ~ maternal_BMI	methylation ~ maternal_BMI+ maternal_age + parity + mat_smk_preg + maternal_education + social_class + bf_intention + cell counts + SVs	2.34197	1.28748	chr11	57158970	PRG2
cg07038191	-3.76825e-05	1.38871e-05	-2.71348	0.00682039	-2.90915e-05	1.27355e-05	-2.28428	0.022661	methylation ~ maternal_BMI	methylation ~ maternal_BMI+ maternal_age + parity + mat_smk_preg + maternal_education + social_class + bf_intention + cell counts + SVs	2.34197	1.28748	chr16	29801882	KIF22
cg12619400	0.00172399	0.000856721	2.01232	0.0445581	0.00167118	0.000731639	2.28416	0.0226613	methylation ~ maternal_BMI	methylation ~ maternal_BMI+ maternal_age + parity + mat_smk_preg + maternal_education + social_class + bf_intention + cell counts + SVs	2.34197	1.28748	chr7	156332539	C7orf4
cg11885098	0.00160059	0.000466853	3.42846	0.000641525	0.000797351	0.00034908	2.28415	0.022662	methylation ~ maternal_BMI	methylation ~ maternal_BMI+ maternal_age + parity + mat_smk_preg + maternal_education + social_class + bf_intention + cell counts + SVs	2.34197	1.28748	chr19	1285397	EFNA2
cg26163375	-6.86173e-05	3.30511e-05	-2.0761	0.0382432	-6.15473e-05	2.69446e-05	-2.28422	0.0226622	methylation ~ maternal_BMI	methylation ~ maternal_BMI+ maternal_age + parity + mat_smk_preg + maternal_education + social_class + bf_intention + cell counts + SVs	2.34197	1.28748	chr1	1209720	UBE2J2;UBE2J2;UBE2J2;UBE2J2
cg05935075	0.000831606	0.000349695	2.37809	0.0176633	0.000751166	0.000328863	2.28413	0.0226644	methylation ~ maternal_BMI	methylation ~ maternal_BMI+ maternal_age + parity + mat_smk_preg + maternal_education + social_class + bf_intention + cell counts + SVs	2.34197	1.28748	chr1	91587141
cg20986726	-0.00139718	0.000484694	-2.8826	0.00406232	-0.000917806	0.000401817	-2.28414	0.0226651	methylation ~ maternal_BMI	methylation ~ maternal_BMI+ maternal_age + parity + mat_smk_preg + maternal_education + social_class + bf_intention + cell counts + SVs	2.34197	1.28748	chr1	11107045	MASP2;MASP2
cg09429216	-0.00108706	0.000492157	-2.20877	0.0275065	-0.000959662	0.000420145	-2.28412	0.0226656	methylation ~ maternal_BMI	methylation ~ maternal_BMI+ maternal_age + parity + mat_smk_preg + maternal_education + social_class + bf_intention + cell counts + SVs	2.34197	1.28748	chr7	64299791
cg10597192	-0.000386878	0.000232623	-1.66311	0.0967287	-0.000409046	0.000179082	-2.28414	0.0226661	methylation ~ maternal_BMI	methylation ~ maternal_BMI+ maternal_age + parity + mat_smk_preg + maternal_education + social_class + bf_intention + cell counts + SVs	2.34197	1.28748	chr3	64227700
cg18298997	-0.000871919	0.000343359	-2.53938	0.0113171	-0.000724133	0.000317027	-2.28414	0.0226675	methylation ~ maternal_BMI	methylation ~ maternal_BMI+ maternal_age + parity + mat_smk_preg + maternal_education + social_class + bf_intention + cell counts + SVs	2.34197	1.28748	chr11	133804557	IGSF9B
cg11963280	-7.27826e-05	0.000171643	-0.424035	0.671668	-0.000294186	0.000128795	-2.28413	0.0226677	methylation ~ maternal_BMI	methylation ~ maternal_BMI+ maternal_age + parity + mat_smk_preg + maternal_education + social_class + bf_intention + cell counts + SVs	2.34197	1.28748	chr15	40453778	BUB1B
cg00383178	-5.59898e-05	3.64364e-05	-1.53665	0.124823	-7.89433e-05	3.45621e-05	-2.2841	0.0226677	methylation ~ maternal_BMI	methylation ~ maternal_BMI+ maternal_age + parity + mat_smk_preg + maternal_education + social_class + bf_intention + cell counts + SVs	2.34197	1.28748	chr12	6677670	NOP2;NOP2
cg09406584	-4.44055e-05	0.000653783	-0.0679208	0.945867	0.000986495	0.000431905	2.28405	0.0226678	methylation ~ maternal_BMI	methylation ~ maternal_BMI+ maternal_age + parity + mat_smk_preg + maternal_education + social_class + bf_intention + cell counts + SVs	2.34197	1.28748	chr2	232641742	PDE6D
cg19348622	-8.79994e-05	3.44088e-05	-2.55747	0.010748	-7.67333e-05	3.35951e-05	-2.28406	0.0226686	methylation ~ maternal_BMI	methylation ~ maternal_BMI+ maternal_age + parity + mat_smk_preg + maternal_education + social_class + bf_intention + cell counts + SVs	2.34197	1.28748	chr6	29691760	HLA-F;HLA-F;HLA-F
cg13430439	-3.26112e-05	4.05082e-05	-0.805052	0.421058	-7.4844e-05	3.27684e-05	-2.28403	0.0226725	methylation ~ maternal_BMI	methylation ~ maternal_BMI+ maternal_age + parity + mat_smk_preg + maternal_education + social_class + bf_intention + cell counts + SVs	2.34197	1.28748	chr19	17326059	USE1
cg14530295	0.000638995	0.000622674	1.02621	0.305137	0.00117975	0.000516531	2.28398	0.0226728	methylation ~ maternal_BMI	methylation ~ maternal_BMI+ maternal_age + parity + mat_smk_preg + maternal_education + social_class + bf_intention + cell counts + SVs	2.34197	1.28748	chr4	76932316	ART3
cg15983528	-0.00104105	0.000352421	-2.95399	0.00324095	-0.000732004	0.000320483	-2.28406	0.0226729	methylation ~ maternal_BMI	methylation ~ maternal_BMI+ maternal_age + parity + mat_smk_preg + maternal_education + social_class + bf_intention + cell counts + SVs	2.34197	1.28748	chr8	1200525
cg17527561	-3.12796e-05	2.2274e-05	-1.40431	0.160659	-4.49171e-05	1.96661e-05	-2.28399	0.0226732	methylation ~ maternal_BMI	methylation ~ maternal_BMI+ maternal_age + parity + mat_smk_preg + maternal_education + social_class + bf_intention + cell counts + SVs	2.34197	1.28748	chr11	6495262	TRIM3;TRIM3
cg16505528	-0.00151525	0.00071528	-2.1184	0.0344838	-0.00150647	0.000659594	-2.28394	0.0226753	methylation ~ maternal_BMI	methylation ~ maternal_BMI+ maternal_age + parity + mat_smk_preg + maternal_education + social_class + bf_intention + cell counts + SVs	2.34197	1.28748	chr18	76318945
cg11661250	1.84497e-05	3.63008e-05	0.508245	0.611439	-5.21742e-05	2.28442e-05	-2.28392	0.0226812	methylation ~ maternal_BMI	methylation ~ maternal_BMI+ maternal_age + parity + mat_smk_preg + maternal_education + social_class + bf_intention + cell counts + SVs	2.34197	1.28748	chr6	26021799	HIST1H4A
cg15852223	-3.2446e-05	1.89103e-05	-1.71578	0.0866324	-3.71478e-05	1.62656e-05	-2.28382	0.0226823	methylation ~ maternal_BMI	methylation ~ maternal_BMI+ maternal_age + parity + mat_smk_preg + maternal_education + social_class + bf_intention + cell counts + SVs	2.34197	1.28748	chr10	8096372	FLJ45983;GATA3;GATA3;FLJ45983
cg10734940	0.000405482	0.000217374	1.86537	0.0625459	0.000463609	0.000202987	2.28393	0.0226827	methylation ~ maternal_BMI	methylation ~ maternal_BMI+ maternal_age + parity + mat_smk_preg + maternal_education + social_class + bf_intention + cell counts + SVs	2.34197	1.28748	chr14	73668083	PSEN1;PSEN1
cg09455274	-0.00192725	0.000741332	-2.59972	0.00952075	-0.00153425	0.000671802	-2.28378	0.0226836	methylation ~ maternal_BMI	methylation ~ maternal_BMI+ maternal_age + parity + mat_smk_preg + maternal_education + social_class + bf_intention + cell counts + SVs	2.34197	1.28748	chr10	68685487	CTNNA3;LRRTM3;CTNNA3
cg11015241	0.000390199	0.000221367	1.76268	0.0783834	0.000469685	0.000205658	2.28381	0.0226855	methylation ~ maternal_BMI	methylation ~ maternal_BMI+ maternal_age + parity + mat_smk_preg + maternal_education + social_class + bf_intention + cell counts + SVs	2.34197	1.28748	chr15	26026249	ATP10A
cg11206482	-8.89577e-05	5.51001e-05	-1.61447	0.106869	-0.000102591	4.49208e-05	-2.28383	0.0226863	methylation ~ maternal_BMI	methylation ~ maternal_BMI+ maternal_age + parity + mat_smk_preg + maternal_education + social_class + bf_intention + cell counts + SVs	2.34197	1.28748	chr1	151170856	PIP5K1A;PIP5K1A;PIP5K1A;PIP5K1A
cg06214253	-0.000769051	0.00029631	-2.59543	0.00964146	-0.000500977	0.000219366	-2.28375	0.0226888	methylation ~ maternal_BMI	methylation ~ maternal_BMI+ maternal_age + parity + mat_smk_preg + maternal_education + social_class + bf_intention + cell counts + SVs	2.34197	1.28748	chr13	73438525	PIBF1
cg00188503	0.000799238	0.000233406	3.42423	0.000651716	0.000382349	0.000167424	2.28372	0.0226904	methylation ~ maternal_BMI	methylation ~ maternal_BMI+ maternal_age + parity + mat_smk_preg + maternal_education + social_class + bf_intention + cell counts + SVs	2.34197	1.28748	chr4	187111841	CYP4V2
cg23734759	-1.86133e-05	5.14995e-05	-0.361427	0.717888	-8.68792e-05	3.80427e-05	-2.28373	0.0226911	methylation ~ maternal_BMI	methylation ~ maternal_BMI+ maternal_age + parity + mat_smk_preg + maternal_education + social_class + bf_intention + cell counts + SVs	2.34197	1.28748	chr1	222885533	AIDA;C1orf58
cg00301864	-2.51069e-05	1.33163e-05	-1.88542	0.059777	-2.76951e-05	1.21275e-05	-2.28366	0.0226931	methylation ~ maternal_BMI	methylation ~ maternal_BMI+ maternal_age + parity + mat_smk_preg + maternal_education + social_class + bf_intention + cell counts + SVs	2.34197	1.28748	chr12	120554472	RAB35;RAB35;RAB35;RAB35
cg19154116	0.000400517	0.000460923	0.868945	0.385166	-0.000667154	0.000292151	-2.28359	0.0226947	methylation ~ maternal_BMI	methylation ~ maternal_BMI+ maternal_age + parity + mat_smk_preg + maternal_education + social_class + bf_intention + cell counts + SVs	2.34197	1.28748	chr6	32005786	CYP21A2;CYP21A2
cg16512854	-0.00117293	0.00047277	-2.48097	0.0133314	-0.000994387	0.000435441	-2.28363	0.0226955	methylation ~ maternal_BMI	methylation ~ maternal_BMI+ maternal_age + parity + mat_smk_preg + maternal_education + social_class + bf_intention + cell counts + SVs	2.34197	1.28748	chr1	9754132	PIK3CD
cg07489950	-6.30233e-05	3.73485e-05	-1.68744	0.0919547	-6.49205e-05	2.84295e-05	-2.28356	0.022699	methylation ~ maternal_BMI	methylation ~ maternal_BMI+ maternal_age + parity + mat_smk_preg + maternal_education + social_class + bf_intention + cell counts + SVs	2.34197	1.28748	chr5	40835510	RPL37
cg27112666	-1.28334e-05	6.67543e-05	-0.192249	0.847601	-0.000131044	5.73871e-05	-2.28352	0.0227008	methylation ~ maternal_BMI	methylation ~ maternal_BMI+ maternal_age + parity + mat_smk_preg + maternal_education + social_class + bf_intention + cell counts + SVs	2.34197	1.28748	chr6	100050791
cg13005859	0.000553042	0.000157518	3.51097	0.000474341	0.000201735	8.83442e-05	2.28351	0.0227009	methylation ~ maternal_BMI	methylation ~ maternal_BMI+ maternal_age + parity + mat_smk_preg + maternal_education + social_class + bf_intention + cell counts + SVs	2.34197	1.28748	chr17	81036778	METRNL
cg18813881	0.00096338	0.000548369	1.75681	0.079375	0.00112193	0.000491325	2.28347	0.0227025	methylation ~ maternal_BMI	methylation ~ maternal_BMI+ maternal_age + parity + mat_smk_preg + maternal_education + social_class + bf_intention + cell counts + SVs	2.34197	1.28748	chr20	62691175	TCEA2
cg26970847	6.80446e-06	5.39786e-05	0.126058	0.899721	-9.82082e-05	4.30089e-05	-2.28344	0.0227054	methylation ~ maternal_BMI	methylation ~ maternal_BMI+ maternal_age + parity + mat_smk_preg + maternal_education + social_class + bf_intention + cell counts + SVs	2.34197	1.28748	chr19	57702793	ZNF264
cg20455131	-3.0758e-05	3.16934e-05	-0.970484	0.33213	-6.15247e-05	2.69444e-05	-2.28339	0.0227066	methylation ~ maternal_BMI	methylation ~ maternal_BMI+ maternal_age + parity + mat_smk_preg + maternal_education + social_class + bf_intention + cell counts + SVs	2.34197	1.28748	chr3	113666584	ZDHHC23
cg02013838	-0.00024759	0.000207347	-1.19408	0.232848	-0.000457596	0.00020039	-2.28353	0.0227072	methylation ~ maternal_BMI	methylation ~ maternal_BMI+ maternal_age + parity + mat_smk_preg + maternal_education + social_class + bf_intention + cell counts + SVs	2.34197	1.28748	chr2	105460715
cg20051949	0.00108038	0.000561705	1.9234	0.0548244	0.00116322	0.000509435	2.28336	0.0227099	methylation ~ maternal_BMI	methylation ~ maternal_BMI+ maternal_age + parity + mat_smk_preg + maternal_education + social_class + bf_intention + cell counts + SVs	2.34197	1.28748	chr11	126619800	KIRREL3;KIRREL3
cg08751265	-0.000106317	6.67847e-05	-1.59194	0.111838	-0.000151178	6.62093e-05	-2.28333	0.022712	methylation ~ maternal_BMI	methylation ~ maternal_BMI+ maternal_age + parity + mat_smk_preg + maternal_education + social_class + bf_intention + cell counts + SVs	2.34197	1.28748	chr13	95366044
cg19905379	-0.000243795	0.000349156	-0.698242	0.485256	-0.000516359	0.000226136	-2.2834	0.0227136	methylation ~ maternal_BMI	methylation ~ maternal_BMI+ maternal_age + parity + mat_smk_preg + maternal_education + social_class + bf_intention + cell counts + SVs	2.34197	1.28748	chr2	61034533
cg22476295	-1.1355e-05	6.50201e-05	-0.174639	0.861414	-9.59922e-05	4.204e-05	-2.28335	0.0227172	methylation ~ maternal_BMI	methylation ~ maternal_BMI+ maternal_age + parity + mat_smk_preg + maternal_education + social_class + bf_intention + cell counts + SVs	2.34197	1.28748	chr7	559000	PDGFA;PDGFA;PDGFA;PDGFA
cg05275012	0.000331567	0.000209542	1.58235	0.11401	0.000395053	0.000173024	2.28322	0.0227179	methylation ~ maternal_BMI	methylation ~ maternal_BMI+ maternal_age + parity + mat_smk_preg + maternal_education + social_class + bf_intention + cell counts + SVs	2.34197	1.28748	chr3	40661229
cg21683390	0.00337703	0.00125653	2.6876	0.0073626	0.00250143	0.00109558	2.2832	0.0227181	methylation ~ maternal_BMI	methylation ~ maternal_BMI+ maternal_age + parity + mat_smk_preg + maternal_education + social_class + bf_intention + cell counts + SVs	2.34197	1.28748	chr18	13259088	C18orf1;C18orf1
cg17338544	-0.000736659	0.0004889	-1.50677	0.132309	-0.000981049	0.000429682	-2.2832	0.0227189	methylation ~ maternal_BMI	methylation ~ maternal_BMI+ maternal_age + parity + mat_smk_preg + maternal_education + social_class + bf_intention + cell counts + SVs	2.34197	1.28748	chr11	44559989
cg19987611	-4.58142e-05	1.83311e-05	-2.49926	0.012667	-3.89706e-05	1.70685e-05	-2.28318	0.0227197	methylation ~ maternal_BMI	methylation ~ maternal_BMI+ maternal_age + parity + mat_smk_preg + maternal_education + social_class + bf_intention + cell counts + SVs	2.34197	1.28748	chr2	102090791	RFX8
cg07663468	-3.57832e-05	2.7925e-05	-1.2814	0.200487	-5.34262e-05	2.33972e-05	-2.28344	0.0227213	methylation ~ maternal_BMI	methylation ~ maternal_BMI+ maternal_age + parity + mat_smk_preg + maternal_education + social_class + bf_intention + cell counts + SVs	2.34197	1.28748	chr19	44506883	ZNF230
cg27099088	-0.000726309	0.000250923	-2.89455	0.00391251	-0.000556176	0.000243597	-2.28318	0.0227216	methylation ~ maternal_BMI	methylation ~ maternal_BMI+ maternal_age + parity + mat_smk_preg + maternal_education + social_class + bf_intention + cell counts + SVs	2.34197	1.28748	chr6	167718461	UNC93A;UNC93A
cg20698781	-0.000700877	0.000315865	-2.21891	0.0268055	-0.000726263	0.000318093	-2.28318	0.0227217	methylation ~ maternal_BMI	methylation ~ maternal_BMI+ maternal_age + parity + mat_smk_preg + maternal_education + social_class + bf_intention + cell counts + SVs	2.34197	1.28748	chr2	38847451
cg06452544	-0.000212925	0.00100096	-0.212721	0.831605	0.00137155	0.00060073	2.28314	0.0227217	methylation ~ maternal_BMI	methylation ~ maternal_BMI+ maternal_age + parity + mat_smk_preg + maternal_education + social_class + bf_intention + cell counts + SVs	2.34197	1.28748	chr6	139296557	REPS1;REPS1
cg13688524	-4.02267e-05	3.99514e-05	-1.00689	0.314329	-6.98678e-05	3.0601e-05	-2.28319	0.0227225	methylation ~ maternal_BMI	methylation ~ maternal_BMI+ maternal_age + parity + mat_smk_preg + maternal_education + social_class + bf_intention + cell counts + SVs	2.34197	1.28748	chr5	173043850	BOD1;BOD1
cg19426459	5.81905e-05	2.53064e-05	2.29944	0.0217749	5.35642e-05	2.34591e-05	2.2833	0.0227229	methylation ~ maternal_BMI	methylation ~ maternal_BMI+ maternal_age + parity + mat_smk_preg + maternal_education + social_class + bf_intention + cell counts + SVs	2.34197	1.28748	chr12	132554069	EP400
cg00935967	-0.00126983	0.000668368	-1.8999	0.0578446	-0.00146378	0.00064115	-2.28306	0.0227268	methylation ~ maternal_BMI	methylation ~ maternal_BMI+ maternal_age + parity + mat_smk_preg + maternal_education + social_class + bf_intention + cell counts + SVs	2.34197	1.28748	chr1	3822762	LOC100133612
cg05936604	-2.94409e-05	1.97574e-05	-1.49012	0.136636	-3.9521e-05	1.73103e-05	-2.28309	0.0227299	methylation ~ maternal_BMI	methylation ~ maternal_BMI+ maternal_age + parity + mat_smk_preg + maternal_education + social_class + bf_intention + cell counts + SVs	2.34197	1.28748	chr11	59578351	MRPL16
cg09867128	-4.06089e-05	1.54649e-05	-2.62588	0.00882701	-3.29423e-05	1.44294e-05	-2.283	0.022732	methylation ~ maternal_BMI	methylation ~ maternal_BMI+ maternal_age + parity + mat_smk_preg + maternal_education + social_class + bf_intention + cell counts + SVs	2.34197	1.28748	chr6	31795671	HSPA1B;HSPA1B
cg24431318	-6.51435e-05	3.73398e-05	-1.74462	0.0814791	-7.32361e-05	3.20796e-05	-2.28295	0.022734	methylation ~ maternal_BMI	methylation ~ maternal_BMI+ maternal_age + parity + mat_smk_preg + maternal_education + social_class + bf_intention + cell counts + SVs	2.34197	1.28748	chr2	47403193	CALM2
cg17740406	-4.36667e-05	1.78846e-05	-2.44158	0.0148632	-3.98364e-05	1.74497e-05	-2.28292	0.0227356	methylation ~ maternal_BMI	methylation ~ maternal_BMI+ maternal_age + parity + mat_smk_preg + maternal_education + social_class + bf_intention + cell counts + SVs	2.34197	1.28748	chr6	5261091	LYRM4;LYRM4;LYRM4;FARS2;LYRM4;LYRM4;LYRM4
cg00025981	-8.18326e-05	2.88422e-05	-2.83726	0.00468079	-6.61877e-05	2.89913e-05	-2.28302	0.0227357	methylation ~ maternal_BMI	methylation ~ maternal_BMI+ maternal_age + parity + mat_smk_preg + maternal_education + social_class + bf_intention + cell counts + SVs	2.34197	1.28748	chr13	42031281	C13orf15
cg02930665	-0.00133991	0.000474901	-2.82144	0.00491294	-0.000985692	0.00043177	-2.28291	0.0227366	methylation ~ maternal_BMI	methylation ~ maternal_BMI+ maternal_age + parity + mat_smk_preg + maternal_education + social_class + bf_intention + cell counts + SVs	2.34197	1.28748	chr2	27373213	TCF23
cg05977551	-2.06752e-05	1.06623e-05	-1.93909	0.0528854	-2.36172e-05	1.03451e-05	-2.28294	0.0227374	methylation ~ maternal_BMI	methylation ~ maternal_BMI+ maternal_age + parity + mat_smk_preg + maternal_education + social_class + bf_intention + cell counts + SVs	2.34197	1.28748	chr10	52499562	ASAH2B
cg12927498	-3.30138e-05	1.45809e-05	-2.26418	0.0238625	-3.14522e-05	1.37771e-05	-2.28293	0.0227379	methylation ~ maternal_BMI	methylation ~ maternal_BMI+ maternal_age + parity + mat_smk_preg + maternal_education + social_class + bf_intention + cell counts + SVs	2.34197	1.28748	chr5	141031122	FCHSD1
cg01360119	3.04185e-06	0.000368503	0.00825463	0.993416	-0.000631329	0.000276549	-2.28288	0.0227382	methylation ~ maternal_BMI	methylation ~ maternal_BMI+ maternal_age + parity + mat_smk_preg + maternal_education + social_class + bf_intention + cell counts + SVs	2.34197	1.28748	chr7	150101760	LOC728743
cg02097616	0.000393974	0.000656042	0.600532	0.548341	0.000872191	0.000382058	2.28288	0.0227387	methylation ~ maternal_BMI	methylation ~ maternal_BMI+ maternal_age + parity + mat_smk_preg + maternal_education + social_class + bf_intention + cell counts + SVs	2.34197	1.28748	chr17	62675921
cg17162271	-3.13219e-05	1.43577e-05	-2.18153	0.0294669	-2.92248e-05	1.28018e-05	-2.28286	0.0227389	methylation ~ maternal_BMI	methylation ~ maternal_BMI+ maternal_age + parity + mat_smk_preg + maternal_education + social_class + bf_intention + cell counts + SVs	2.34197	1.28748	chr19	14640371	MIR639;TECR
cg04101960	0.000164584	8.89998e-05	1.84926	0.0648295	0.000183739	8.04866e-05	2.28286	0.022739	methylation ~ maternal_BMI	methylation ~ maternal_BMI+ maternal_age + parity + mat_smk_preg + maternal_education + social_class + bf_intention + cell counts + SVs	2.34197	1.28748	chr8	923511
cg19888047	-0.000933698	0.000779426	-1.19793	0.231339	-0.00164764	0.000721749	-2.28284	0.0227401	methylation ~ maternal_BMI	methylation ~ maternal_BMI+ maternal_age + parity + mat_smk_preg + maternal_education + social_class + bf_intention + cell counts + SVs	2.34197	1.28748	chrX	85302610	CHM;CHM
cg20630812	0.000479453	0.000466153	1.02853	0.304045	-0.000571515	0.000250355	-2.28282	0.0227407	methylation ~ maternal_BMI	methylation ~ maternal_BMI+ maternal_age + parity + mat_smk_preg + maternal_education + social_class + bf_intention + cell counts + SVs	2.34197	1.28748	chr8	87877422	CNBD1
cg05520687	0.00104431	0.000694323	1.50406	0.133003	0.00141968	0.000621897	2.28282	0.0227411	methylation ~ maternal_BMI	methylation ~ maternal_BMI+ maternal_age + parity + mat_smk_preg + maternal_education + social_class + bf_intention + cell counts + SVs	2.34197	1.28748	chr15	62516325
cg05029838	-0.000134506	5.41277e-05	-2.48497	0.0131832	-0.000106571	4.66836e-05	-2.28284	0.0227413	methylation ~ maternal_BMI	methylation ~ maternal_BMI+ maternal_age + parity + mat_smk_preg + maternal_education + social_class + bf_intention + cell counts + SVs	2.34197	1.28748	chr21	46237743	SUMO3
cg05745851	-4.27355e-05	1.89137e-05	-2.2595	0.0241513	-4.02605e-05	1.76364e-05	-2.28281	0.0227429	methylation ~ maternal_BMI	methylation ~ maternal_BMI+ maternal_age + parity + mat_smk_preg + maternal_education + social_class + bf_intention + cell counts + SVs	2.34197	1.28748	chr12	123259105	CCDC62;CCDC62;CCDC62;CCDC62;CCDC62
cg21211873	0.00056701	0.000583679	0.971441	0.331655	0.00117143	0.000513165	2.28275	0.0227447	methylation ~ maternal_BMI	methylation ~ maternal_BMI+ maternal_age + parity + mat_smk_preg + maternal_education + social_class + bf_intention + cell counts + SVs	2.34197	1.28748	chr15	22960638	CYFIP1;CYFIP1
cg02320740	-5.11041e-05	2.88171e-05	-1.7734	0.0765875	-6.44395e-05	2.82286e-05	-2.28278	0.0227452	methylation ~ maternal_BMI	methylation ~ maternal_BMI+ maternal_age + parity + mat_smk_preg + maternal_education + social_class + bf_intention + cell counts + SVs	2.34197	1.28748	chr10	106400259	SORCS3
cg20662060	0.000369843	0.000372858	0.991913	0.321577	0.000581922	0.000254915	2.28281	0.0227453	methylation ~ maternal_BMI	methylation ~ maternal_BMI+ maternal_age + parity + mat_smk_preg + maternal_education + social_class + bf_intention + cell counts + SVs	2.34197	1.28748	chr6	75984465	TMEM30A;TMEM30A
cg08171483	0.000199962	0.000156609	1.27682	0.202079	0.000296827	0.00013003	2.28276	0.0227462	methylation ~ maternal_BMI	methylation ~ maternal_BMI+ maternal_age + parity + mat_smk_preg + maternal_education + social_class + bf_intention + cell counts + SVs	2.34197	1.28748	chr3	38010391	CTDSPL;CTDSPL;MIR26A1
cg03607115	0.00104744	0.000309679	3.38234	0.000757514	0.000404654	0.000177268	2.28273	0.0227463	methylation ~ maternal_BMI	methylation ~ maternal_BMI+ maternal_age + parity + mat_smk_preg + maternal_education + social_class + bf_intention + cell counts + SVs	2.34197	1.28748	chr4	106816844	NPNT
cg02160530	0.000674928	0.000185783	3.63288	0.00030018	0.000293429	0.000128543	2.28272	0.0227471	methylation ~ maternal_BMI	methylation ~ maternal_BMI+ maternal_age + parity + mat_smk_preg + maternal_education + social_class + bf_intention + cell counts + SVs	2.34197	1.28748	chr16	56666428	MT1M
cg13041683	0.000450716	0.00045442	0.99185	0.321603	0.000909817	0.000398568	2.28271	0.0227472	methylation ~ maternal_BMI	methylation ~ maternal_BMI+ maternal_age + parity + mat_smk_preg + maternal_education + social_class + bf_intention + cell counts + SVs	2.34197	1.28748	chr7	1154376	C7orf50;C7orf50;C7orf50
cg21092551	-0.000692339	0.000325688	-2.12578	0.0338649	-0.000521773	0.00022857	-2.28277	0.0227473	methylation ~ maternal_BMI	methylation ~ maternal_BMI+ maternal_age + parity + mat_smk_preg + maternal_education + social_class + bf_intention + cell counts + SVs	2.34197	1.28748	chr15	29993498	TJP1;TJP1
cg04632671	-3.98684e-05	2.38947e-05	-1.6685	0.0956547	-5.17595e-05	2.26742e-05	-2.28275	0.0227481	methylation ~ maternal_BMI	methylation ~ maternal_BMI+ maternal_age + parity + mat_smk_preg + maternal_education + social_class + bf_intention + cell counts + SVs	2.34197	1.28748	chr3	12329826	PPARG;PPARG;PPARG
cg05567763	-2.73202e-05	4.95027e-05	-0.551893	0.581195	-7.27009e-05	3.1848e-05	-2.28275	0.0227501	methylation ~ maternal_BMI	methylation ~ maternal_BMI+ maternal_age + parity + mat_smk_preg + maternal_education + social_class + bf_intention + cell counts + SVs	2.34197	1.28748	chr6	30028564	ZNRD1;ZNRD1;NCRNA00171
cg04209315	8.46419e-05	0.000117282	0.721692	0.470719	-0.000169785	7.43794e-05	-2.28269	0.0227508	methylation ~ maternal_BMI	methylation ~ maternal_BMI+ maternal_age + parity + mat_smk_preg + maternal_education + social_class + bf_intention + cell counts + SVs	2.34197	1.28748	chr20	48531604	SPATA2;SPATA2
cg12439388	0.0002128	0.00035619	0.597433	0.550409	0.000723653	0.000317013	2.28272	0.0227509	methylation ~ maternal_BMI	methylation ~ maternal_BMI+ maternal_age + parity + mat_smk_preg + maternal_education + social_class + bf_intention + cell counts + SVs	2.34197	1.28748	chr6	30153799	TRIM26
cg27360685	-0.000477023	0.000283201	-1.6844	0.0925448	-0.00064992	0.000284713	-2.28272	0.0227517	methylation ~ maternal_BMI	methylation ~ maternal_BMI+ maternal_age + parity + mat_smk_preg + maternal_education + social_class + bf_intention + cell counts + SVs	2.34197	1.28748	chr5	50683847	ISL1
cg26147845	0.000623477	0.000850017	0.733487	0.4635	0.00164329	0.000719922	2.28259	0.0227544	methylation ~ maternal_BMI	methylation ~ maternal_BMI+ maternal_age + parity + mat_smk_preg + maternal_education + social_class + bf_intention + cell counts + SVs	2.34197	1.28748	chr12	132433838	EP400
cg04490108	-2.70226e-05	1.45508e-05	-1.85712	0.0637045	-3.05356e-05	1.33777e-05	-2.28258	0.0227568	methylation ~ maternal_BMI	methylation ~ maternal_BMI+ maternal_age + parity + mat_smk_preg + maternal_education + social_class + bf_intention + cell counts + SVs	2.34197	1.28748	chr1	150337032	RPRD2;RPRD2
cg12684360	-2.02811e-05	1.95658e-05	-1.03656	0.30029	-3.91783e-05	1.71646e-05	-2.28251	0.0227605	methylation ~ maternal_BMI	methylation ~ maternal_BMI+ maternal_age + parity + mat_smk_preg + maternal_education + social_class + bf_intention + cell counts + SVs	2.34197	1.28748	chr13	50367057	KPNA3
cg26248284	0.00119888	0.00032429	3.69694	0.000234937	0.0005198	0.00022773	2.28253	0.0227608	methylation ~ maternal_BMI	methylation ~ maternal_BMI+ maternal_age + parity + mat_smk_preg + maternal_education + social_class + bf_intention + cell counts + SVs	2.34197	1.28748	chr4	41362853	LIMCH1;LIMCH1;LIMCH1;LIMCH1;LIMCH1;LIMCH1
cg22129614	-0.00158469	0.000723376	-2.19069	0.0287968	-0.000902317	0.000395316	-2.28252	0.0227618	methylation ~ maternal_BMI	methylation ~ maternal_BMI+ maternal_age + parity + mat_smk_preg + maternal_education + social_class + bf_intention + cell counts + SVs	2.34197	1.28748	chr6	38004346	ZFAND3
cg25459778	-3.94347e-05	2.32295e-05	-1.69762	0.0900123	-5.25059e-05	2.30041e-05	-2.28246	0.0227624	methylation ~ maternal_BMI	methylation ~ maternal_BMI+ maternal_age + parity + mat_smk_preg + maternal_education + social_class + bf_intention + cell counts + SVs	2.34197	1.28748	chr16	1664582	CRAMP1L
cg00175980	-3.63792e-05	2.25756e-05	-1.61144	0.107523	-4.29122e-05	1.88011e-05	-2.28243	0.0227641	methylation ~ maternal_BMI	methylation ~ maternal_BMI+ maternal_age + parity + mat_smk_preg + maternal_education + social_class + bf_intention + cell counts + SVs	2.34197	1.28748	chr12	120426618	CCDC64
cg22144125	0.000373698	0.000134698	2.77434	0.00568071	0.000266945	0.000116949	2.28258	0.0227686	methylation ~ maternal_BMI	methylation ~ maternal_BMI+ maternal_age + parity + mat_smk_preg + maternal_education + social_class + bf_intention + cell counts + SVs	2.34197	1.28748	chr7	100209665	MOSPD3;MOSPD3;MOSPD3;MOSPD3
cg15690696	-0.000806887	0.000373941	-2.15779	0.0312806	-0.000653771	0.000286439	-2.28241	0.0227718	methylation ~ maternal_BMI	methylation ~ maternal_BMI+ maternal_age + parity + mat_smk_preg + maternal_education + social_class + bf_intention + cell counts + SVs	2.34197	1.28748	chr11	120217718	ARHGEF12
cg07385974	-0.00177289	0.000801948	-2.21073	0.0273692	-0.000904586	0.000396347	-2.28231	0.0227725	methylation ~ maternal_BMI	methylation ~ maternal_BMI+ maternal_age + parity + mat_smk_preg + maternal_education + social_class + bf_intention + cell counts + SVs	2.34197	1.28748	chr7	150074779
cg27384444	-0.000431432	0.000253903	-1.6992	0.08972	-0.000548968	0.000240525	-2.28237	0.0227727	methylation ~ maternal_BMI	methylation ~ maternal_BMI+ maternal_age + parity + mat_smk_preg + maternal_education + social_class + bf_intention + cell counts + SVs	2.34197	1.28748	chr6	130341537	L3MBTL3;L3MBTL3
cg17956609	5.57073e-05	0.000148062	0.376243	0.706848	-0.00022954	0.000100574	-2.28231	0.0227744	methylation ~ maternal_BMI	methylation ~ maternal_BMI+ maternal_age + parity + mat_smk_preg + maternal_education + social_class + bf_intention + cell counts + SVs	2.34197	1.28748	chr11	43902458	ALKBH3;ALKBH3
cg23413697	0.000415926	0.000132523	3.13851	0.00176825	0.000235726	0.000103284	2.28231	0.0227753	methylation ~ maternal_BMI	methylation ~ maternal_BMI+ maternal_age + parity + mat_smk_preg + maternal_education + social_class + bf_intention + cell counts + SVs	2.34197	1.28748	chr7	5602639
cg13580107	-0.000847198	0.000598689	-1.41509	0.157477	-0.00135311	0.000592879	-2.28226	0.0227756	methylation ~ maternal_BMI	methylation ~ maternal_BMI+ maternal_age + parity + mat_smk_preg + maternal_education + social_class + bf_intention + cell counts + SVs	2.34197	1.28748	chr18	77185451	NFATC1;NFATC1;NFATC1;NFATC1;NFATC1
cg10706454	-3.53729e-05	1.72126e-05	-2.05505	0.0402434	-3.92876e-05	1.72135e-05	-2.28237	0.022776	methylation ~ maternal_BMI	methylation ~ maternal_BMI+ maternal_age + parity + mat_smk_preg + maternal_education + social_class + bf_intention + cell counts + SVs	2.34197	1.28748	chr1	27286944	C1orf172
cg05675008	-1.56779e-05	1.5583e-05	-1.00609	0.314709	-3.12171e-05	1.36786e-05	-2.28218	0.0227783	methylation ~ maternal_BMI	methylation ~ maternal_BMI+ maternal_age + parity + mat_smk_preg + maternal_education + social_class + bf_intention + cell counts + SVs	2.34197	1.28748	chr5	133706716	UBE2B
cg23245297	-7.13858e-05	2.82062e-05	-2.53085	0.0115907	-6.01525e-05	2.63573e-05	-2.28219	0.0227789	methylation ~ maternal_BMI	methylation ~ maternal_BMI+ maternal_age + parity + mat_smk_preg + maternal_education + social_class + bf_intention + cell counts + SVs	2.34197	1.28748	chr19	3275842	BRUNOL5
cg16847696	-2.84108e-05	1.52645e-05	-1.86123	0.0631334	-3.45307e-05	1.51293e-05	-2.28237	0.0227791	methylation ~ maternal_BMI	methylation ~ maternal_BMI+ maternal_age + parity + mat_smk_preg + maternal_education + social_class + bf_intention + cell counts + SVs	2.34197	1.28748	chr7	124405760	GPR37
cg06647218	-3.46972e-05	2.08955e-05	-1.66051	0.0972517	-4.26133e-05	1.8672e-05	-2.2822	0.0227808	methylation ~ maternal_BMI	methylation ~ maternal_BMI+ maternal_age + parity + mat_smk_preg + maternal_education + social_class + bf_intention + cell counts + SVs	2.34197	1.28748	chr16	68279240	PLA2G15
cg19578864	0.000227784	0.000224137	1.01627	0.309844	0.000437947	0.000191903	2.28213	0.0227834	methylation ~ maternal_BMI	methylation ~ maternal_BMI+ maternal_age + parity + mat_smk_preg + maternal_education + social_class + bf_intention + cell counts + SVs	2.34197	1.28748	chr4	4464456	STX18
cg03407547	-9.21033e-05	3.20859e-05	-2.87053	0.00421847	-6.68267e-05	2.9283e-05	-2.28209	0.0227851	methylation ~ maternal_BMI	methylation ~ maternal_BMI+ maternal_age + parity + mat_smk_preg + maternal_education + social_class + bf_intention + cell counts + SVs	2.34197	1.28748	chr17	7255461	KCTD11;KCTD11
cg04593571	-4.94151e-05	2.40092e-05	-2.05817	0.0399337	-5.02823e-05	2.20334e-05	-2.28209	0.0227854	methylation ~ maternal_BMI	methylation ~ maternal_BMI+ maternal_age + parity + mat_smk_preg + maternal_education + social_class + bf_intention + cell counts + SVs	2.34197	1.28748	chr2	85361052	TCF7L1
cg23350087	-2.99864e-05	1.51757e-05	-1.97594	0.0485424	-3.3399e-05	1.46354e-05	-2.28206	0.0227857	methylation ~ maternal_BMI	methylation ~ maternal_BMI+ maternal_age + parity + mat_smk_preg + maternal_education + social_class + bf_intention + cell counts + SVs	2.34197	1.28748	chr19	7587498	MCOLN1;MCOLN1
cg20809378	-0.000156802	8.41338e-05	-1.86372	0.0627838	-0.000181804	7.96596e-05	-2.28226	0.0227865	methylation ~ maternal_BMI	methylation ~ maternal_BMI+ maternal_age + parity + mat_smk_preg + maternal_education + social_class + bf_intention + cell counts + SVs	2.34197	1.28748	chr11	43569555
cg09672912	0.000536324	0.000372646	1.43923	0.15052	0.000784329	0.000343695	2.28205	0.0227865	methylation ~ maternal_BMI	methylation ~ maternal_BMI+ maternal_age + parity + mat_smk_preg + maternal_education + social_class + bf_intention + cell counts + SVs	2.34197	1.28748	chr16	32452725
cg02801839	-4.41622e-05	2.3445e-05	-1.88365	0.060015	-4.97938e-05	2.18201e-05	-2.28202	0.0227887	methylation ~ maternal_BMI	methylation ~ maternal_BMI+ maternal_age + parity + mat_smk_preg + maternal_education + social_class + bf_intention + cell counts + SVs	2.34197	1.28748	chr7	2598701	IQCE;IQCE;IQCE;IQCE
cg05390555	-8.45085e-05	0.000289237	-0.292177	0.770236	-0.00057131	0.000250349	-2.28206	0.0227888	methylation ~ maternal_BMI	methylation ~ maternal_BMI+ maternal_age + parity + mat_smk_preg + maternal_education + social_class + bf_intention + cell counts + SVs	2.34197	1.28748	chr2	74881012	SEMA4F
cg22912359	-3.32368e-05	2.33298e-05	-1.42465	0.154695	-5.02608e-05	2.20245e-05	-2.28204	0.02279	methylation ~ maternal_BMI	methylation ~ maternal_BMI+ maternal_age + parity + mat_smk_preg + maternal_education + social_class + bf_intention + cell counts + SVs	2.34197	1.28748	chr17	38574272	TOP2A
cg18026235	0.000491948	0.000447859	1.09844	0.27238	0.000875112	0.000383488	2.28198	0.0227924	methylation ~ maternal_BMI	methylation ~ maternal_BMI+ maternal_age + parity + mat_smk_preg + maternal_education + social_class + bf_intention + cell counts + SVs	2.34197	1.28748	chr1	38549430
cg14714222	-0.00194311	0.000954638	-2.03545	0.0421708	-0.00215561	0.000944644	-2.28193	0.0227933	methylation ~ maternal_BMI	methylation ~ maternal_BMI+ maternal_age + parity + mat_smk_preg + maternal_education + social_class + bf_intention + cell counts + SVs	2.34197	1.28748	chr20	47440761	PREX1
cg04755662	-0.000632148	0.000698745	-0.904691	0.365932	-0.00144846	0.000634752	-2.28193	0.022794	methylation ~ maternal_BMI	methylation ~ maternal_BMI+ maternal_age + parity + mat_smk_preg + maternal_education + social_class + bf_intention + cell counts + SVs	2.34197	1.28748	chrX	66763359	AR
cg01000469	-3.68845e-05	1.67723e-05	-2.19913	0.0281861	-3.41126e-05	1.49491e-05	-2.28191	0.0227956	methylation ~ maternal_BMI	methylation ~ maternal_BMI+ maternal_age + parity + mat_smk_preg + maternal_education + social_class + bf_intention + cell counts + SVs	2.34197	1.28748	chr2	39347731	SOS1
cg12835684	0.000446615	0.000145555	3.06836	0.00223464	0.000241285	0.000105737	2.28193	0.0227996	methylation ~ maternal_BMI	methylation ~ maternal_BMI+ maternal_age + parity + mat_smk_preg + maternal_education + social_class + bf_intention + cell counts + SVs	2.34197	1.28748	chr12	53645647	MFSD5;MFSD5
cg12124386	-0.00011348	0.000205722	-0.551616	0.581385	-0.000405878	0.000177869	-2.2819	0.0227998	methylation ~ maternal_BMI	methylation ~ maternal_BMI+ maternal_age + parity + mat_smk_preg + maternal_education + social_class + bf_intention + cell counts + SVs	2.34197	1.28748	chr1	190444776	FAM5C
cg14737286	0.000721228	0.000206639	3.49027	0.00051209	0.000348085	0.000152546	2.28184	0.0228012	methylation ~ maternal_BMI	methylation ~ maternal_BMI+ maternal_age + parity + mat_smk_preg + maternal_education + social_class + bf_intention + cell counts + SVs	2.34197	1.28748	chr10	131761206	EBF3
cg25915871	0.000527246	0.000309651	1.70271	0.08906	0.000521294	0.000228449	2.28189	0.0228015	methylation ~ maternal_BMI	methylation ~ maternal_BMI+ maternal_age + parity + mat_smk_preg + maternal_education + social_class + bf_intention + cell counts + SVs	2.34197	1.28748	chr17	57774897	PTRH2
cg07145979	-0.00219003	0.000702392	-3.11796	0.00189382	-0.00107683	0.000471917	-2.28181	0.0228019	methylation ~ maternal_BMI	methylation ~ maternal_BMI+ maternal_age + parity + mat_smk_preg + maternal_education + social_class + bf_intention + cell counts + SVs	2.34197	1.28748	chr5	177825282	COL23A1
cg11088931	0.000858443	0.000262011	3.27636	0.00110209	0.00028836	0.000126374	2.2818	0.0228026	methylation ~ maternal_BMI	methylation ~ maternal_BMI+ maternal_age + parity + mat_smk_preg + maternal_education + social_class + bf_intention + cell counts + SVs	2.34197	1.28748	chr19	6460274	SLC25A23
cg01151440	-0.000132234	9.15961e-05	-1.44366	0.149271	-0.000172053	7.54024e-05	-2.28179	0.0228039	methylation ~ maternal_BMI	methylation ~ maternal_BMI+ maternal_age + parity + mat_smk_preg + maternal_education + social_class + bf_intention + cell counts + SVs	2.34197	1.28748	chr7	95950780	SLC25A13;SLC25A13;SLC25A13
cg19481953	-0.00117647	0.000482799	-2.43676	0.0150608	-0.00103131	0.000451981	-2.28175	0.0228045	methylation ~ maternal_BMI	methylation ~ maternal_BMI+ maternal_age + parity + mat_smk_preg + maternal_education + social_class + bf_intention + cell counts + SVs	2.34197	1.28748	chrX	99898921	SRPX2
cg19471678	-0.000768582	0.000266661	-2.88225	0.00406743	-0.000432486	0.000189536	-2.28181	0.0228047	methylation ~ maternal_BMI	methylation ~ maternal_BMI+ maternal_age + parity + mat_smk_preg + maternal_education + social_class + bf_intention + cell counts + SVs	2.34197	1.28748	chr3	39136320	WDR48
cg04799218	-2.30339e-05	1.42565e-05	-1.61568	0.106603	-2.92856e-05	1.28349e-05	-2.28171	0.0228075	methylation ~ maternal_BMI	methylation ~ maternal_BMI+ maternal_age + parity + mat_smk_preg + maternal_education + social_class + bf_intention + cell counts + SVs	2.34197	1.28748	chr12	7125780	LPCAT3;LPCAT3
cg03364167	-3.34339e-05	1.63335e-05	-2.04695	0.0410273	-3.44099e-05	1.50809e-05	-2.2817	0.0228097	methylation ~ maternal_BMI	methylation ~ maternal_BMI+ maternal_age + parity + mat_smk_preg + maternal_education + social_class + bf_intention + cell counts + SVs	2.34197	1.28748	chr11	85565963	CCDC83
cg15993795	-2.59766e-05	1.34861e-05	-1.92617	0.054476	-2.88547e-05	1.26466e-05	-2.28163	0.022812	methylation ~ maternal_BMI	methylation ~ maternal_BMI+ maternal_age + parity + mat_smk_preg + maternal_education + social_class + bf_intention + cell counts + SVs	2.34197	1.28748	chr12	67663479	CAND1;CAND1
cg18550241	-8.31901e-05	3.83822e-05	-2.16741	0.0305403	-7.70456e-05	3.37656e-05	-2.28178	0.0228122	methylation ~ maternal_BMI	methylation ~ maternal_BMI+ maternal_age + parity + mat_smk_preg + maternal_education + social_class + bf_intention + cell counts + SVs	2.34197	1.28748	chr19	13227748	TRMT1;TRMT1;NACC1;TRMT1
cg16676655	-0.000385536	0.000312151	-1.2351	0.217196	-0.000665934	0.00029187	-2.28161	0.0228124	methylation ~ maternal_BMI	methylation ~ maternal_BMI+ maternal_age + parity + mat_smk_preg + maternal_education + social_class + bf_intention + cell counts + SVs	2.34197	1.28748	chr6	33383412	PHF1;PHF1;PHF1
cg10608341	-0.000691612	0.000533311	-1.29683	0.195105	-0.00096878	0.000424609	-2.28158	0.022814	methylation ~ maternal_BMI	methylation ~ maternal_BMI+ maternal_age + parity + mat_smk_preg + maternal_education + social_class + bf_intention + cell counts + SVs	2.34197	1.28748	chr3	57234000	HESX1;HESX1
cg12009697	0.000580081	0.000527163	1.10038	0.271535	0.00108023	0.000473453	2.28161	0.0228146	methylation ~ maternal_BMI	methylation ~ maternal_BMI+ maternal_age + parity + mat_smk_preg + maternal_education + social_class + bf_intention + cell counts + SVs	2.34197	1.28748	chr2	241586406
cg15892763	-0.000679588	0.000425687	-1.59645	0.110836	-0.000476515	0.000208846	-2.28166	0.0228165	methylation ~ maternal_BMI	methylation ~ maternal_BMI+ maternal_age + parity + mat_smk_preg + maternal_education + social_class + bf_intention + cell counts + SVs	2.34197	1.28748	chr11	120262862	ARHGEF12
cg18674466	-0.00082859	0.000372196	-2.22622	0.0263086	-0.000474954	0.000208174	-2.28153	0.0228185	methylation ~ maternal_BMI	methylation ~ maternal_BMI+ maternal_age + parity + mat_smk_preg + maternal_education + social_class + bf_intention + cell counts + SVs	2.34197	1.28748	chr3	9400729
cg24678117	0.00125253	0.000757028	1.65454	0.0984527	0.00151889	0.000665738	2.28151	0.0228187	methylation ~ maternal_BMI	methylation ~ maternal_BMI+ maternal_age + parity + mat_smk_preg + maternal_education + social_class + bf_intention + cell counts + SVs	2.34197	1.28748	chr1	996294
ch.12.114140863R	0.000217285	6.27153e-05	3.46463	0.000562582	0.000113743	4.98536e-05	2.28154	0.0228188	methylation ~ maternal_BMI	methylation ~ maternal_BMI+ maternal_age + parity + mat_smk_preg + maternal_education + social_class + bf_intention + cell counts + SVs	2.34197	1.28748	chr12	115656480
cg14201544	0.000349575	0.000269025	1.29941	0.194219	0.000524898	0.000230067	2.2815	0.0228207	methylation ~ maternal_BMI	methylation ~ maternal_BMI+ maternal_age + parity + mat_smk_preg + maternal_education + social_class + bf_intention + cell counts + SVs	2.34197	1.28748	chr9	140187948
cg13132847	-5.5721e-05	2.4786e-05	-2.24808	0.024873	-5.05161e-05	2.21417e-05	-2.28149	0.0228208	methylation ~ maternal_BMI	methylation ~ maternal_BMI+ maternal_age + parity + mat_smk_preg + maternal_education + social_class + bf_intention + cell counts + SVs	2.34197	1.28748	chr4	7044968	CCDC96;TADA2B
cg05030172	0.000524944	0.000513336	1.02261	0.306836	0.000974621	0.000427185	2.2815	0.022821	methylation ~ maternal_BMI	methylation ~ maternal_BMI+ maternal_age + parity + mat_smk_preg + maternal_education + social_class + bf_intention + cell counts + SVs	2.34197	1.28748	chr19	2078510	MOBKL2A
cg19432283	-0.00142523	0.000481402	-2.96058	0.00317135	-0.000822036	0.000360311	-2.28146	0.0228215	methylation ~ maternal_BMI	methylation ~ maternal_BMI+ maternal_age + parity + mat_smk_preg + maternal_education + social_class + bf_intention + cell counts + SVs	2.34197	1.28748	chr11	1526031	HCCA2
cg00594716	-4.27369e-05	1.85577e-05	-2.30291	0.0215675	-3.84895e-05	1.68707e-05	-2.28145	0.0228223	methylation ~ maternal_BMI	methylation ~ maternal_BMI+ maternal_age + parity + mat_smk_preg + maternal_education + social_class + bf_intention + cell counts + SVs	2.34197	1.28748	chr2	96782443	ADRA2B
cg23173586	0.00138281	0.000547378	2.52624	0.0117427	0.00113516	0.000497573	2.2814	0.0228259	methylation ~ maternal_BMI	methylation ~ maternal_BMI+ maternal_age + parity + mat_smk_preg + maternal_education + social_class + bf_intention + cell counts + SVs	2.34197	1.28748	chr14	20945319	PNP
cg22758680	0.000662023	0.00030121	2.19788	0.028277	0.000542394	0.00023775	2.28136	0.0228296	methylation ~ maternal_BMI	methylation ~ maternal_BMI+ maternal_age + parity + mat_smk_preg + maternal_education + social_class + bf_intention + cell counts + SVs	2.34197	1.28748	chr7	148846616	ZNF398;ZNF398
cg07915356	-2.72512e-05	1.61103e-05	-1.69154	0.091169	-3.53443e-05	1.54927e-05	-2.28135	0.0228299	methylation ~ maternal_BMI	methylation ~ maternal_BMI+ maternal_age + parity + mat_smk_preg + maternal_education + social_class + bf_intention + cell counts + SVs	2.34197	1.28748	chr2	198380752	MOBKL3;MOBKL3;MOBKL3
cg05258477	-9.99965e-05	5.17846e-05	-1.93101	0.0538731	-0.000112368	4.92559e-05	-2.28131	0.02283	methylation ~ maternal_BMI	methylation ~ maternal_BMI+ maternal_age + parity + mat_smk_preg + maternal_education + social_class + bf_intention + cell counts + SVs	2.34197	1.28748	chr6	170151703	C6orf70;TCTE3
cg08819008	-0.000386489	0.000219208	-1.76312	0.0783092	-0.000481932	0.00021125	-2.28134	0.0228324	methylation ~ maternal_BMI	methylation ~ maternal_BMI+ maternal_age + parity + mat_smk_preg + maternal_education + social_class + bf_intention + cell counts + SVs	2.34197	1.28748	chr11	111065714
cg09407816	-8.7569e-05	5.3175e-05	-1.64681	0.100035	-0.000105505	4.62494e-05	-2.28121	0.0228377	methylation ~ maternal_BMI	methylation ~ maternal_BMI+ maternal_age + parity + mat_smk_preg + maternal_education + social_class + bf_intention + cell counts + SVs	2.34197	1.28748	chr7	42972088	MRPL32;PSMA2
cg14116764	-5.2795e-05	1.85454e-05	-2.84679	0.00454372	-4.02805e-05	1.76577e-05	-2.28119	0.0228425	methylation ~ maternal_BMI	methylation ~ maternal_BMI+ maternal_age + parity + mat_smk_preg + maternal_education + social_class + bf_intention + cell counts + SVs	2.34197	1.28748	chr19	14607017	GIPC1;GIPC1;GIPC1;GIPC1;GIPC1;GIPC1
cg00798029	-3.70957e-05	3.00745e-05	-1.23346	0.217808	-6.38241e-05	2.79797e-05	-2.28109	0.0228446	methylation ~ maternal_BMI	methylation ~ maternal_BMI+ maternal_age + parity + mat_smk_preg + maternal_education + social_class + bf_intention + cell counts + SVs	2.34197	1.28748	chr15	66161798	RAB11A;RAB11A
cg00009916	-3.38695e-05	3.30007e-05	-1.02632	0.305087	-6.68389e-05	2.93007e-05	-2.28114	0.022845	methylation ~ maternal_BMI	methylation ~ maternal_BMI+ maternal_age + parity + mat_smk_preg + maternal_education + social_class + bf_intention + cell counts + SVs	2.34197	1.28748	chr1	65613819	AK3L1;AK3L1;AK3L1
cg00888108	-0.000870468	0.000391819	-2.2216	0.0266291	-0.000900956	0.000394947	-2.28121	0.0228457	methylation ~ maternal_BMI	methylation ~ maternal_BMI+ maternal_age + parity + mat_smk_preg + maternal_education + social_class + bf_intention + cell counts + SVs	2.34197	1.28748	chr18	77149314
cg23226914	0.00316698	0.00125342	2.52666	0.0117278	0.00272568	0.00119492	2.28105	0.0228458	methylation ~ maternal_BMI	methylation ~ maternal_BMI+ maternal_age + parity + mat_smk_preg + maternal_education + social_class + bf_intention + cell counts + SVs	2.34197	1.28748	chr1	247537224
cg06962857	-6.71303e-05	2.89355e-05	-2.32	0.0206213	-5.95013e-05	2.60847e-05	-2.28108	0.0228463	methylation ~ maternal_BMI	methylation ~ maternal_BMI+ maternal_age + parity + mat_smk_preg + maternal_education + social_class + bf_intention + cell counts + SVs	2.34197	1.28748	chr17	71228465	C17orf80;FAM104A;C17orf80;FAM104A;C17orf80;FAM104A;FAM104A
cg21237133	0.00241797	0.000865297	2.79438	0.0053378	0.00192085	0.000842118	2.28097	0.0228503	methylation ~ maternal_BMI	methylation ~ maternal_BMI+ maternal_age + parity + mat_smk_preg + maternal_education + social_class + bf_intention + cell counts + SVs	2.34197	1.28748	chr15	41778987
cg16339238	-5.17898e-05	2.33622e-05	-2.21682	0.0269631	-5.11319e-05	2.24141e-05	-2.28124	0.0228512	methylation ~ maternal_BMI	methylation ~ maternal_BMI+ maternal_age + parity + mat_smk_preg + maternal_education + social_class + bf_intention + cell counts + SVs	2.34197	1.28748	chr20	23029298	THBD
cg26473728	-7.33127e-05	3.6721e-05	-1.99648	0.0462727	-7.57538e-05	3.32083e-05	-2.28117	0.0228516	methylation ~ maternal_BMI	methylation ~ maternal_BMI+ maternal_age + parity + mat_smk_preg + maternal_education + social_class + bf_intention + cell counts + SVs	2.34197	1.28748	chr6	33359147	KIFC1
cg07807409	-3.50507e-05	1.4628e-05	-2.39614	0.0168255	-3.33103e-05	1.46034e-05	-2.28099	0.0228527	methylation ~ maternal_BMI	methylation ~ maternal_BMI+ maternal_age + parity + mat_smk_preg + maternal_education + social_class + bf_intention + cell counts + SVs	2.34197	1.28748	chr6	150184969	LRP11
cg15202552	0.000261208	0.000624453	0.418299	0.675855	0.00075862	0.000332579	2.28102	0.022853	methylation ~ maternal_BMI	methylation ~ maternal_BMI+ maternal_age + parity + mat_smk_preg + maternal_education + social_class + bf_intention + cell counts + SVs	2.34197	1.28748	chr1	157671759	FCRL3
cg11808885	0.000655238	0.000187305	3.49825	0.000497023	0.00023736	0.000104064	2.2809	0.0228545	methylation ~ maternal_BMI	methylation ~ maternal_BMI+ maternal_age + parity + mat_smk_preg + maternal_education + social_class + bf_intention + cell counts + SVs	2.34197	1.28748	chr21	46438743
cg21760146	-0.000209907	9.93719e-05	-2.11233	0.0350059	-0.000200298	8.78127e-05	-2.28097	0.0228553	methylation ~ maternal_BMI	methylation ~ maternal_BMI+ maternal_age + parity + mat_smk_preg + maternal_education + social_class + bf_intention + cell counts + SVs	2.34197	1.28748	chr6	167275781	RPS6KA2
cg16251399	-0.00352799	0.00185923	-1.89755	0.0581541	-0.00433645	0.00190122	-2.28088	0.0228555	methylation ~ maternal_BMI	methylation ~ maternal_BMI+ maternal_age + parity + mat_smk_preg + maternal_education + social_class + bf_intention + cell counts + SVs	2.34197	1.28748	chr6	58287822	GUSBL2
cg23667555	-3.85084e-05	1.77585e-05	-2.16845	0.0304594	-3.60339e-05	1.57973e-05	-2.28101	0.0228562	methylation ~ maternal_BMI	methylation ~ maternal_BMI+ maternal_age + parity + mat_smk_preg + maternal_education + social_class + bf_intention + cell counts + SVs	2.34197	1.28748	chr12	25403962	KRAS;KRAS
cg02309841	0.000425645	0.00102651	0.414653	0.678519	-0.00126675	0.000555387	-2.28084	0.0228579	methylation ~ maternal_BMI	methylation ~ maternal_BMI+ maternal_age + parity + mat_smk_preg + maternal_education + social_class + bf_intention + cell counts + SVs	2.34197	1.28748	chr3	11758425	VGLL4
cg06231882	0.000576048	0.00018374	3.13513	0.0017875	0.000193716	8.49316e-05	2.28085	0.0228579	methylation ~ maternal_BMI	methylation ~ maternal_BMI+ maternal_age + parity + mat_smk_preg + maternal_education + social_class + bf_intention + cell counts + SVs	2.34197	1.28748	chr16	81040594	CENPN;CENPN;CENPN;CENPN;CENPN;CENPN;C16orf61
cg02934509	0.000250263	0.000115496	2.16686	0.0305775	0.000227849	9.98937e-05	2.28092	0.0228586	methylation ~ maternal_BMI	methylation ~ maternal_BMI+ maternal_age + parity + mat_smk_preg + maternal_education + social_class + bf_intention + cell counts + SVs	2.34197	1.28748	chr1	1669413	SLC35E2
cg26824678	0.00703684	0.0026828	2.62294	0.00890128	0.00624801	0.00273936	2.28082	0.0228589	methylation ~ maternal_BMI	methylation ~ maternal_BMI+ maternal_age + parity + mat_smk_preg + maternal_education + social_class + bf_intention + cell counts + SVs	2.34197	1.28748	chr1	19777949	CAPZB
cg11057378	0.000296763	0.00010105	2.9368	0.00342471	0.000214668	9.41125e-05	2.28097	0.022859	methylation ~ maternal_BMI	methylation ~ maternal_BMI+ maternal_age + parity + mat_smk_preg + maternal_education + social_class + bf_intention + cell counts + SVs	2.34197	1.28748	chr10	81107060	PPIF
cg27014927	-2.19728e-05	1.65087e-05	-1.33098	0.183619	-3.54115e-05	1.55256e-05	-2.28084	0.0228606	methylation ~ maternal_BMI	methylation ~ maternal_BMI+ maternal_age + parity + mat_smk_preg + maternal_education + social_class + bf_intention + cell counts + SVs	2.34197	1.28748	chr22	45403808	PHF21B;PHF21B
cg13576178	0.000147588	0.00036442	0.404995	0.685602	-0.000491053	0.000215298	-2.28081	0.0228612	methylation ~ maternal_BMI	methylation ~ maternal_BMI+ maternal_age + parity + mat_smk_preg + maternal_education + social_class + bf_intention + cell counts + SVs	2.34197	1.28748	chr19	58962846	ZNF324B
cg23064481	-0.000952915	0.00052453	-1.8167	0.069678	-0.00110529	0.000484616	-2.28076	0.0228634	methylation ~ maternal_BMI	methylation ~ maternal_BMI+ maternal_age + parity + mat_smk_preg + maternal_education + social_class + bf_intention + cell counts + SVs	2.34197	1.28748	chr6	30134956	TRIM15
cg00431198	-0.000728953	0.000355326	-2.0515	0.0405838	-0.000592724	0.000259873	-2.28082	0.0228639	methylation ~ maternal_BMI	methylation ~ maternal_BMI+ maternal_age + parity + mat_smk_preg + maternal_education + social_class + bf_intention + cell counts + SVs	2.34197	1.28748	chr16	76266534
cg26767954	-8.08872e-05	3.13261e-05	-2.58211	0.0100163	-7.1269e-05	3.1248e-05	-2.28075	0.022864	methylation ~ maternal_BMI	methylation ~ maternal_BMI+ maternal_age + parity + mat_smk_preg + maternal_education + social_class + bf_intention + cell counts + SVs	2.34197	1.28748	chr21	43638975	ABCG1;ABCG1;ABCG1;ABCG1;ABCG1;ABCG1
cg12062133	0.00110947	0.000651709	1.7024	0.0891141	0.00140112	0.000614317	2.28077	0.0228641	methylation ~ maternal_BMI	methylation ~ maternal_BMI+ maternal_age + parity + mat_smk_preg + maternal_education + social_class + bf_intention + cell counts + SVs	2.34197	1.28748	chr8	142548839
cg15091337	-8.68249e-05	0.000149308	-0.581513	0.561082	-0.000293909	0.000128857	-2.28089	0.0228655	methylation ~ maternal_BMI	methylation ~ maternal_BMI+ maternal_age + parity + mat_smk_preg + maternal_education + social_class + bf_intention + cell counts + SVs	2.34197	1.28748	chr2	75185439	POLE4
cg04809027	0.000729334	0.000939052	0.77667	0.437611	0.00181873	0.000797419	2.28077	0.0228655	methylation ~ maternal_BMI	methylation ~ maternal_BMI+ maternal_age + parity + mat_smk_preg + maternal_education + social_class + bf_intention + cell counts + SVs	2.34197	1.28748	chr15	31381015	TRPM1
cg25745135	0.000276678	0.000254978	1.08511	0.278246	0.000536191	0.000235086	2.28083	0.0228671	methylation ~ maternal_BMI	methylation ~ maternal_BMI+ maternal_age + parity + mat_smk_preg + maternal_education + social_class + bf_intention + cell counts + SVs	2.34197	1.28748	chr1	3059820	PRDM16;PRDM16
cg23481862	-0.000659208	0.000285144	-2.31184	0.0210714	-0.000475566	0.000208512	-2.28076	0.0228677	methylation ~ maternal_BMI	methylation ~ maternal_BMI+ maternal_age + parity + mat_smk_preg + maternal_education + social_class + bf_intention + cell counts + SVs	2.34197	1.28748	chr11	89655871	LOC729384
cg03854913	0.00024415	0.00010315	2.36694	0.0182018	0.000214877	9.42146e-05	2.28072	0.0228685	methylation ~ maternal_BMI	methylation ~ maternal_BMI+ maternal_age + parity + mat_smk_preg + maternal_education + social_class + bf_intention + cell counts + SVs	2.34197	1.28748	chr17	80798068	TBCD;ZNF750
cg27443867	-0.000160455	5.4165e-05	-2.96234	0.00315419	-9.84809e-05	4.318e-05	-2.2807	0.0228687	methylation ~ maternal_BMI	methylation ~ maternal_BMI+ maternal_age + parity + mat_smk_preg + maternal_education + social_class + bf_intention + cell counts + SVs	2.34197	1.28748	chr10	43725376	RASGEF1A
cg11293241	0.0029086	0.00142088	2.04704	0.0410154	0.00320132	0.00140369	2.28064	0.0228701	methylation ~ maternal_BMI	methylation ~ maternal_BMI+ maternal_age + parity + mat_smk_preg + maternal_education + social_class + bf_intention + cell counts + SVs	2.34197	1.28748	chr1	36642995	MAP7D1
cg04586418	0.000180133	0.0003924	0.459054	0.646336	0.000577909	0.000253389	2.28072	0.0228714	methylation ~ maternal_BMI	methylation ~ maternal_BMI+ maternal_age + parity + mat_smk_preg + maternal_education + social_class + bf_intention + cell counts + SVs	2.34197	1.28748	chr12	70658298	CNOT2
cg26894684	-3.97228e-05	2.1292e-05	-1.86562	0.062502	-4.63777e-05	2.03356e-05	-2.28061	0.0228732	methylation ~ maternal_BMI	methylation ~ maternal_BMI+ maternal_age + parity + mat_smk_preg + maternal_education + social_class + bf_intention + cell counts + SVs	2.34197	1.28748	chr13	52378339	DHRS12;DHRS12
cg11422337	-3.55122e-05	2.04549e-05	-1.73612	0.0829722	-4.38911e-05	1.92453e-05	-2.28062	0.022874	methylation ~ maternal_BMI	methylation ~ maternal_BMI+ maternal_age + parity + mat_smk_preg + maternal_education + social_class + bf_intention + cell counts + SVs	2.34197	1.28748	chr3	128369796	RPN1
cg22353329	-6.62591e-05	0.000459226	-0.144284	0.885316	-0.000677565	0.00029711	-2.28052	0.0228772	methylation ~ maternal_BMI	methylation ~ maternal_BMI+ maternal_age + parity + mat_smk_preg + maternal_education + social_class + bf_intention + cell counts + SVs	2.34197	1.28748	chr17	77814357	CBX4
cg12423553	0.000692393	0.000345956	2.00139	0.045727	0.000669901	0.000293749	2.28053	0.0228789	methylation ~ maternal_BMI	methylation ~ maternal_BMI+ maternal_age + parity + mat_smk_preg + maternal_education + social_class + bf_intention + cell counts + SVs	2.34197	1.28748	chr21	47541643	COL6A2;COL6A2;COL6A2
cg22515554	0.000305917	0.00019566	1.56351	0.118379	0.000430528	0.00018878	2.28058	0.0228791	methylation ~ maternal_BMI	methylation ~ maternal_BMI+ maternal_age + parity + mat_smk_preg + maternal_education + social_class + bf_intention + cell counts + SVs	2.34197	1.28748	chr7	2125460	MAD1L1;MAD1L1;MAD1L1
cg10245915	0.000310737	0.000114551	2.71265	0.00683491	0.000215887	9.46677e-05	2.28047	0.022882	methylation ~ maternal_BMI	methylation ~ maternal_BMI+ maternal_age + parity + mat_smk_preg + maternal_education + social_class + bf_intention + cell counts + SVs	2.34197	1.28748	chr10	119001478	SLC18A2
cg07362258	0.000368242	0.00052234	0.704986	0.481048	0.000978685	0.000429166	2.28044	0.0228838	methylation ~ maternal_BMI	methylation ~ maternal_BMI+ maternal_age + parity + mat_smk_preg + maternal_education + social_class + bf_intention + cell counts + SVs	2.34197	1.28748	chr13	41109707
cg13432744	0.000203253	5.69289e-05	3.57029	0.000380546	0.00010496	4.60262e-05	2.28044	0.0228861	methylation ~ maternal_BMI	methylation ~ maternal_BMI+ maternal_age + parity + mat_smk_preg + maternal_education + social_class + bf_intention + cell counts + SVs	2.34197	1.28748	chr3	186857537	RPL39L
cg25825300	0.000437694	0.000133818	3.27081	0.00112341	0.000169363	7.427e-05	2.28037	0.0228864	methylation ~ maternal_BMI	methylation ~ maternal_BMI+ maternal_age + parity + mat_smk_preg + maternal_education + social_class + bf_intention + cell counts + SVs	2.34197	1.28748	chr11	10757381
cg10503199	0.000322467	0.00026436	1.21981	0.222942	0.000503796	0.000220922	2.28043	0.0228868	methylation ~ maternal_BMI	methylation ~ maternal_BMI+ maternal_age + parity + mat_smk_preg + maternal_education + social_class + bf_intention + cell counts + SVs	2.34197	1.28748	chr10	132584219
cg16048138	0.000264766	0.000254145	1.04179	0.297858	-0.000309967	0.000135929	-2.28036	0.0228871	methylation ~ maternal_BMI	methylation ~ maternal_BMI+ maternal_age + parity + mat_smk_preg + maternal_education + social_class + bf_intention + cell counts + SVs	2.34197	1.28748	chr8	103822615
cg02471028	0.000398885	0.000263721	1.51253	0.130844	0.000530746	0.000232742	2.28041	0.0228881	methylation ~ maternal_BMI	methylation ~ maternal_BMI+ maternal_age + parity + mat_smk_preg + maternal_education + social_class + bf_intention + cell counts + SVs	2.34197	1.28748	chr4	1203653	LOC100130872;LOC100130872-SPON2
cg05592184	-6.86454e-05	6.5227e-05	-1.05241	0.292975	-0.000134609	5.90263e-05	-2.28049	0.0228882	methylation ~ maternal_BMI	methylation ~ maternal_BMI+ maternal_age + parity + mat_smk_preg + maternal_education + social_class + bf_intention + cell counts + SVs	2.34197	1.28748	chr3	40498513	RPL14;RPL14
ch.13.89329433R	-1.54185e-05	8.36319e-05	-0.184362	0.853782	-0.000123575	5.41898e-05	-2.28041	0.0228887	methylation ~ maternal_BMI	methylation ~ maternal_BMI+ maternal_age + parity + mat_smk_preg + maternal_education + social_class + bf_intention + cell counts + SVs	2.34197	1.28748	chr13	90531432
cg10285873	-4.85428e-05	2.72084e-05	-1.78411	0.0748288	-5.84833e-05	2.56466e-05	-2.28035	0.0228891	methylation ~ maternal_BMI	methylation ~ maternal_BMI+ maternal_age + parity + mat_smk_preg + maternal_education + social_class + bf_intention + cell counts + SVs	2.34197	1.28748	chr2	243031394	LOC728323
cg04174777	-0.00075644	0.000306718	-2.46623	0.0138871	-0.000517955	0.000227141	-2.28033	0.0228908	methylation ~ maternal_BMI	methylation ~ maternal_BMI+ maternal_age + parity + mat_smk_preg + maternal_education + social_class + bf_intention + cell counts + SVs	2.34197	1.28748	chr2	192955734	TMEFF2
cg26027776	0.000569399	0.000167587	3.39764	0.000717032	0.000198009	8.68346e-05	2.2803	0.0228908	methylation ~ maternal_BMI	methylation ~ maternal_BMI+ maternal_age + parity + mat_smk_preg + maternal_education + social_class + bf_intention + cell counts + SVs	2.34197	1.28748	chr8	10697540	PINX1
cg12977772	-0.00123346	0.000775611	-1.5903	0.112205	-0.00169025	0.000741245	-2.28028	0.0228921	methylation ~ maternal_BMI	methylation ~ maternal_BMI+ maternal_age + parity + mat_smk_preg + maternal_education + social_class + bf_intention + cell counts + SVs	2.34197	1.28748	chr5	72714340
cg00737655	0.000779738	0.000462729	1.68509	0.0924077	0.000883728	0.000387558	2.28025	0.0228958	methylation ~ maternal_BMI	methylation ~ maternal_BMI+ maternal_age + parity + mat_smk_preg + maternal_education + social_class + bf_intention + cell counts + SVs	2.34197	1.28748	chr3	127840234	RUVBL1
cg24042854	0.000715486	0.000321319	2.22671	0.026278	0.000615283	0.000269833	2.28024	0.0228976	methylation ~ maternal_BMI	methylation ~ maternal_BMI+ maternal_age + parity + mat_smk_preg + maternal_education + social_class + bf_intention + cell counts + SVs	2.34197	1.28748	chr3	194930170	C3orf21
cg13129612	-5.26095e-05	2.72347e-05	-1.93171	0.0538037	-6.0867e-05	2.66916e-05	-2.28038	0.0228987	methylation ~ maternal_BMI	methylation ~ maternal_BMI+ maternal_age + parity + mat_smk_preg + maternal_education + social_class + bf_intention + cell counts + SVs	2.34197	1.28748	chr14	24505547	DHRS4L1
cg13357178	-0.000124607	5.4351e-05	-2.29264	0.0221569	-0.00011258	4.93746e-05	-2.28011	0.022903	methylation ~ maternal_BMI	methylation ~ maternal_BMI+ maternal_age + parity + mat_smk_preg + maternal_education + social_class + bf_intention + cell counts + SVs	2.34197	1.28748	chr17	41623362	ETV4;ETV4
cg25192902	-5.35714e-05	2.70786e-05	-1.97836	0.0482691	-5.60036e-05	2.45619e-05	-2.28011	0.022903	methylation ~ maternal_BMI	methylation ~ maternal_BMI+ maternal_age + parity + mat_smk_preg + maternal_education + social_class + bf_intention + cell counts + SVs	2.34197	1.28748	chr11	121163419	SC5DL;SC5DL;SC5DL
cg27364874	0.000600718	0.000169544	3.54313	0.000420845	0.000234666	0.000102921	2.28005	0.0229049	methylation ~ maternal_BMI	methylation ~ maternal_BMI+ maternal_age + parity + mat_smk_preg + maternal_education + social_class + bf_intention + cell counts + SVs	2.34197	1.28748	chr17	16255884	CENPV
cg21523812	0.00028447	0.000110489	2.57464	0.0102353	0.00022413	9.82976e-05	2.28012	0.0229053	methylation ~ maternal_BMI	methylation ~ maternal_BMI+ maternal_age + parity + mat_smk_preg + maternal_education + social_class + bf_intention + cell counts + SVs	2.34197	1.28748	chr14	91770308	CCDC88C
cg03787864	-0.00015497	8.43047e-05	-1.83821	0.0664436	-0.00016285	7.14236e-05	-2.28006	0.0229059	methylation ~ maternal_BMI	methylation ~ maternal_BMI+ maternal_age + parity + mat_smk_preg + maternal_education + social_class + bf_intention + cell counts + SVs	2.34197	1.28748	chr16	88717134	CYBA
cg14016200	-0.000513016	0.000648379	-0.791227	0.429071	-0.00132973	0.000583208	-2.28003	0.0229064	methylation ~ maternal_BMI	methylation ~ maternal_BMI+ maternal_age + parity + mat_smk_preg + maternal_education + social_class + bf_intention + cell counts + SVs	2.34197	1.28748	chr19	10399157	ICAM5;ICAM4;ICAM4;ICAM4
cg04951104	-0.000952222	0.000467777	-2.03563	0.0421535	-0.000885756	0.000388483	-2.28004	0.022907	methylation ~ maternal_BMI	methylation ~ maternal_BMI+ maternal_age + parity + mat_smk_preg + maternal_education + social_class + bf_intention + cell counts + SVs	2.34197	1.28748	chr17	41739195	MEOX1;MEOX1;MEOX1
cg19402613	-5.36365e-05	1.97955e-05	-2.70953	0.00689888	-3.8997e-05	1.71038e-05	-2.28002	0.0229088	methylation ~ maternal_BMI	methylation ~ maternal_BMI+ maternal_age + parity + mat_smk_preg + maternal_education + social_class + bf_intention + cell counts + SVs	2.34197	1.28748	chr2	98280745	ACTR1B
cg15346493	0.000259687	0.000190642	1.36217	0.173573	0.000402212	0.000176407	2.28003	0.0229091	methylation ~ maternal_BMI	methylation ~ maternal_BMI+ maternal_age + parity + mat_smk_preg + maternal_education + social_class + bf_intention + cell counts + SVs	2.34197	1.28748	chr3	170359029
cg04867684	-3.76769e-05	2.0352e-05	-1.85126	0.0645436	-4.58234e-05	2.00978e-05	-2.28001	0.0229098	methylation ~ maternal_BMI	methylation ~ maternal_BMI+ maternal_age + parity + mat_smk_preg + maternal_education + social_class + bf_intention + cell counts + SVs	2.34197	1.28748	chr9	91003136	SPIN1
cg08404560	-3.4569e-05	1.86368e-05	-1.85488	0.0640235	-3.80464e-05	1.66871e-05	-2.27999	0.0229105	methylation ~ maternal_BMI	methylation ~ maternal_BMI+ maternal_age + parity + mat_smk_preg + maternal_education + social_class + bf_intention + cell counts + SVs	2.34197	1.28748	chr2	201390889	SGOL2;SGOL2;SGOL2;SGOL2;SGOL2;SGOL2
cg19793598	0.00123927	0.000478543	2.58967	0.0098005	0.00103407	0.000453552	2.27995	0.0229113	methylation ~ maternal_BMI	methylation ~ maternal_BMI+ maternal_age + parity + mat_smk_preg + maternal_education + social_class + bf_intention + cell counts + SVs	2.34197	1.28748	chr3	133615597	RAB6B
cg16317718	-7.15402e-06	0.0001903	-0.0375933	0.970022	-0.000331634	0.000145459	-2.27992	0.0229135	methylation ~ maternal_BMI	methylation ~ maternal_BMI+ maternal_age + parity + mat_smk_preg + maternal_education + social_class + bf_intention + cell counts + SVs	2.34197	1.28748	chr5	98105400	RGMB
cg00845370	-4.12623e-05	4.90323e-05	-0.841533	0.400331	-9.49711e-05	4.16547e-05	-2.27996	0.0229143	methylation ~ maternal_BMI	methylation ~ maternal_BMI+ maternal_age + parity + mat_smk_preg + maternal_education + social_class + bf_intention + cell counts + SVs	2.34197	1.28748	chr17	43393892	MAP3K14
cg13817182	-3.44593e-05	4.38561e-05	-0.785736	0.432284	-8.42381e-05	3.6947e-05	-2.27997	0.0229149	methylation ~ maternal_BMI	methylation ~ maternal_BMI+ maternal_age + parity + mat_smk_preg + maternal_education + social_class + bf_intention + cell counts + SVs	2.34197	1.28748	chr6	127664845	ECHDC1;ECHDC1;ECHDC1;ECHDC1;ECHDC1
cg21919556	7.77916e-05	0.000276834	0.281005	0.778788	0.000494479	0.000216881	2.27995	0.0229152	methylation ~ maternal_BMI	methylation ~ maternal_BMI+ maternal_age + parity + mat_smk_preg + maternal_education + social_class + bf_intention + cell counts + SVs	2.34197	1.28748	chr3	169755036	GPR160
cg25350087	-0.000107279	3.85404e-05	-2.78353	0.00552006	-8.06094e-05	3.53555e-05	-2.27996	0.0229155	methylation ~ maternal_BMI	methylation ~ maternal_BMI+ maternal_age + parity + mat_smk_preg + maternal_education + social_class + bf_intention + cell counts + SVs	2.34197	1.28748	chr12	133066492	FBRSL1
cg07236367	0.000684029	0.000912213	0.749857	0.453585	0.00126402	0.000554426	2.27986	0.0229162	methylation ~ maternal_BMI	methylation ~ maternal_BMI+ maternal_age + parity + mat_smk_preg + maternal_education + social_class + bf_intention + cell counts + SVs	2.34197	1.28748	chr6	118244455	SLC35F1
cg20139800	-0.000912143	0.000637979	-1.42974	0.153225	-0.00141715	0.000621596	-2.27985	0.0229167	methylation ~ maternal_BMI	methylation ~ maternal_BMI+ maternal_age + parity + mat_smk_preg + maternal_education + social_class + bf_intention + cell counts + SVs	2.34197	1.28748	chr6	29599178	GABBR1;GABBR1
cg08074971	0.000346032	0.0001786	1.93747	0.0530895	0.000391452	0.000171691	2.27998	0.0229187	methylation ~ maternal_BMI	methylation ~ maternal_BMI+ maternal_age + parity + mat_smk_preg + maternal_education + social_class + bf_intention + cell counts + SVs	2.34197	1.28748	chr16	850562	GNG13
cg12841684	-0.000563329	0.000742504	-0.758689	0.448288	0.000979214	0.000429521	2.27978	0.0229232	methylation ~ maternal_BMI	methylation ~ maternal_BMI+ maternal_age + parity + mat_smk_preg + maternal_education + social_class + bf_intention + cell counts + SVs	2.34197	1.28748	chr4	149251768	NR3C2;NR3C2
cg03790325	-4.99192e-05	3.74021e-05	-1.33466	0.182411	-7.81403e-05	3.42758e-05	-2.27975	0.0229252	methylation ~ maternal_BMI	methylation ~ maternal_BMI+ maternal_age + parity + mat_smk_preg + maternal_education + social_class + bf_intention + cell counts + SVs	2.34197	1.28748	chr10	46089985	MARCH8;MARCH8;MARCH8;MARCH8
cg04882222	-0.000550632	0.000375339	-1.46702	0.142808	-0.000780376	0.00034231	-2.27973	0.022926	methylation ~ maternal_BMI	methylation ~ maternal_BMI+ maternal_age + parity + mat_smk_preg + maternal_education + social_class + bf_intention + cell counts + SVs	2.34197	1.28748	chr1	3303301	PRDM16;PRDM16
cg11221657	-2.66965e-05	2.93422e-05	-0.909831	0.363217	-5.85148e-05	2.56678e-05	-2.2797	0.0229277	methylation ~ maternal_BMI	methylation ~ maternal_BMI+ maternal_age + parity + mat_smk_preg + maternal_education + social_class + bf_intention + cell counts + SVs	2.34197	1.28748	chr2	173940432	ZAK;ZAK
cg06200514	0.0011505	0.000433167	2.65602	0.0080821	0.000986018	0.000432523	2.27969	0.0229279	methylation ~ maternal_BMI	methylation ~ maternal_BMI+ maternal_age + parity + mat_smk_preg + maternal_education + social_class + bf_intention + cell counts + SVs	2.34197	1.28748	chr11	7052239	NLRP14
cg06497954	-8.78378e-05	6.68169e-05	-1.31461	0.189068	-0.000137528	6.03258e-05	-2.27975	0.0229291	methylation ~ maternal_BMI	methylation ~ maternal_BMI+ maternal_age + parity + mat_smk_preg + maternal_education + social_class + bf_intention + cell counts + SVs	2.34197	1.28748	chr3	5164526	ARL8B
cg02557432	-7.15392e-05	2.51833e-05	-2.84074	0.00462958	-5.05758e-05	2.21855e-05	-2.27968	0.0229318	methylation ~ maternal_BMI	methylation ~ maternal_BMI+ maternal_age + parity + mat_smk_preg + maternal_education + social_class + bf_intention + cell counts + SVs	2.34197	1.28748	chr20	61448203	COL9A3
cg13458596	-3.10014e-05	5.57815e-05	-0.555765	0.578546	-0.000114753	5.03382e-05	-2.27965	0.022933	methylation ~ maternal_BMI	methylation ~ maternal_BMI+ maternal_age + parity + mat_smk_preg + maternal_education + social_class + bf_intention + cell counts + SVs	2.34197	1.28748	chr1	150208665	ANP32E;ANP32E
cg25592977	0.00142174	0.00054281	2.61922	0.00899857	0.00118354	0.000519193	2.27957	0.0229344	methylation ~ maternal_BMI	methylation ~ maternal_BMI+ maternal_age + parity + mat_smk_preg + maternal_education + social_class + bf_intention + cell counts + SVs	2.34197	1.28748	chr17	50237315	CA10;CA10;CA10;CA10
cg01800843	1.44602e-05	6.42364e-05	0.22511	0.821959	-0.000109585	4.80704e-05	-2.27967	0.022935	methylation ~ maternal_BMI	methylation ~ maternal_BMI+ maternal_age + parity + mat_smk_preg + maternal_education + social_class + bf_intention + cell counts + SVs	2.34197	1.28748	chr11	108092707	ATM;NPAT
cg14793764	0.000272086	0.000240795	1.12995	0.258876	0.000479081	0.00021016	2.2796	0.0229351	methylation ~ maternal_BMI	methylation ~ maternal_BMI+ maternal_age + parity + mat_smk_preg + maternal_education + social_class + bf_intention + cell counts + SVs	2.34197	1.28748	chr1	1110852	TTLL10
cg26881277	-3.41137e-05	5.49224e-05	-0.621125	0.534717	-0.000105912	4.64601e-05	-2.27964	0.0229359	methylation ~ maternal_BMI	methylation ~ maternal_BMI+ maternal_age + parity + mat_smk_preg + maternal_education + social_class + bf_intention + cell counts + SVs	2.34197	1.28748	chr10	112632601	PDCD4;PDCD4
cg03935432	-4.10087e-05	2.23707e-05	-1.83314	0.0671964	-4.58042e-05	2.00933e-05	-2.27958	0.0229359	methylation ~ maternal_BMI	methylation ~ maternal_BMI+ maternal_age + parity + mat_smk_preg + maternal_education + social_class + bf_intention + cell counts + SVs	2.34197	1.28748	chr11	416605	SIGIRR;SIGIRR
cg05295236	-5.49526e-05	2.74673e-05	-2.00066	0.0458052	-5.99578e-05	2.63024e-05	-2.27955	0.0229365	methylation ~ maternal_BMI	methylation ~ maternal_BMI+ maternal_age + parity + mat_smk_preg + maternal_education + social_class + bf_intention + cell counts + SVs	2.34197	1.28748	chr10	135192197	PAOX;PAOX;PAOX
cg12675996	-0.000871839	0.000381258	-2.28674	0.0224998	-0.000790899	0.000346961	-2.2795	0.022938	methylation ~ maternal_BMI	methylation ~ maternal_BMI+ maternal_age + parity + mat_smk_preg + maternal_education + social_class + bf_intention + cell counts + SVs	2.34197	1.28748	chr20	310635	SOX12;SOX12
cg20467168	-3.28148e-05	4.1223e-05	-0.796033	0.426276	-8.8692e-05	3.89082e-05	-2.27952	0.022939	methylation ~ maternal_BMI	methylation ~ maternal_BMI+ maternal_age + parity + mat_smk_preg + maternal_education + social_class + bf_intention + cell counts + SVs	2.34197	1.28748	chr1	76081408
cg06476903	-5.043e-05	2.55509e-05	-1.97371	0.048798	-5.62854e-05	2.4692e-05	-2.2795	0.0229396	methylation ~ maternal_BMI	methylation ~ maternal_BMI+ maternal_age + parity + mat_smk_preg + maternal_education + social_class + bf_intention + cell counts + SVs	2.34197	1.28748	chr19	38806779	YIF1B;YIF1B;YIF1B;YIF1B;YIF1B;YIF1B
cg17496887	0.000353574	0.000758655	0.466054	0.641317	-0.000935288	0.000410308	-2.27948	0.0229397	methylation ~ maternal_BMI	methylation ~ maternal_BMI+ maternal_age + parity + mat_smk_preg + maternal_education + social_class + bf_intention + cell counts + SVs	2.34197	1.28748	chr1	153387707	S100A7A
cg25219643	0.00188989	0.000591724	3.19387	0.00146479	0.000880236	0.000386161	2.27945	0.0229406	methylation ~ maternal_BMI	methylation ~ maternal_BMI+ maternal_age + parity + mat_smk_preg + maternal_education + social_class + bf_intention + cell counts + SVs	2.34197	1.28748	chr11	86106473	CCDC81;CCDC81
cg13639602	0.00154323	0.000548041	2.81589	0.00499687	0.00119035	0.000522209	2.27945	0.0229411	methylation ~ maternal_BMI	methylation ~ maternal_BMI+ maternal_age + parity + mat_smk_preg + maternal_education + social_class + bf_intention + cell counts + SVs	2.34197	1.28748	chr14	103604803
cg13534424	-0.000127783	4.86061e-05	-2.62894	0.00874906	-9.55468e-05	4.19158e-05	-2.27949	0.0229415	methylation ~ maternal_BMI	methylation ~ maternal_BMI+ maternal_age + parity + mat_smk_preg + maternal_education + social_class + bf_intention + cell counts + SVs	2.34197	1.28748	chr7	44365292	CAMK2B;CAMK2B;CAMK2B;CAMK2B;CAMK2B;CAMK2B;CAMK2B;CAMK2B
cg23828851	0.00181889	0.000566067	3.2132	0.00137096	0.000994094	0.000436118	2.27942	0.0229429	methylation ~ maternal_BMI	methylation ~ maternal_BMI+ maternal_age + parity + mat_smk_preg + maternal_education + social_class + bf_intention + cell counts + SVs	2.34197	1.28748	chr3	142296843	ATR
cg03735592	-0.00055636	0.000531954	-1.04588	0.295967	-0.00104102	0.000456736	-2.27927	0.0229518	methylation ~ maternal_BMI	methylation ~ maternal_BMI+ maternal_age + parity + mat_smk_preg + maternal_education + social_class + bf_intention + cell counts + SVs	2.34197	1.28748	chr6	138821354	NHSL1;NHSL1
cg05290481	0.000469335	0.000137888	3.40374	0.000702039	0.000259184	0.00011371	2.27934	0.0229525	methylation ~ maternal_BMI	methylation ~ maternal_BMI+ maternal_age + parity + mat_smk_preg + maternal_education + social_class + bf_intention + cell counts + SVs	2.34197	1.28748	chr4	1341539	KIAA1530;KIAA1530
cg05569874	-4.49723e-05	1.96889e-05	-2.28415	0.022656	-4.3249e-05	1.89749e-05	-2.27928	0.022955	methylation ~ maternal_BMI	methylation ~ maternal_BMI+ maternal_age + parity + mat_smk_preg + maternal_education + social_class + bf_intention + cell counts + SVs	2.34197	1.28748	chr15	90744629	SEMA4B;SEMA4B;SEMA4B
cg04852103	-3.86029e-05	1.80816e-05	-2.13493	0.0331085	-3.87267e-05	1.69908e-05	-2.27928	0.0229563	methylation ~ maternal_BMI	methylation ~ maternal_BMI+ maternal_age + parity + mat_smk_preg + maternal_education + social_class + bf_intention + cell counts + SVs	2.34197	1.28748	chr1	180471378	ACBD6
cg06845853	0.000676008	0.000226709	2.98183	0.00296218	0.000470915	0.000206613	2.27921	0.0229565	methylation ~ maternal_BMI	methylation ~ maternal_BMI+ maternal_age + parity + mat_smk_preg + maternal_education + social_class + bf_intention + cell counts + SVs	2.34197	1.28748	chr11	32461240	WIT1
cg00930710	-3.56093e-05	1.8016e-05	-1.97653	0.0484838	-3.8431e-05	1.68608e-05	-2.27931	0.022957	methylation ~ maternal_BMI	methylation ~ maternal_BMI+ maternal_age + parity + mat_smk_preg + maternal_education + social_class + bf_intention + cell counts + SVs	2.34197	1.28748	chr2	39351390
cg03705926	-2.15464e-05	1.85374e-05	-1.16232	0.24549	-3.95874e-05	1.73693e-05	-2.27916	0.022959	methylation ~ maternal_BMI	methylation ~ maternal_BMI+ maternal_age + parity + mat_smk_preg + maternal_education + social_class + bf_intention + cell counts + SVs	2.34197	1.28748	chr19	6740952	TRIP10
cg21829265	-0.000166547	8.56802e-05	-1.94382	0.0523363	-0.000169651	7.44229e-05	-2.27956	0.0229592	methylation ~ maternal_BMI	methylation ~ maternal_BMI+ maternal_age + parity + mat_smk_preg + maternal_education + social_class + bf_intention + cell counts + SVs	2.34197	1.28748	chr6	56911139	KIAA1586
cg09548897	0.000510416	0.000272939	1.87007	0.0618954	0.000609914	0.000267583	2.27934	0.0229607	methylation ~ maternal_BMI	methylation ~ maternal_BMI+ maternal_age + parity + mat_smk_preg + maternal_education + social_class + bf_intention + cell counts + SVs	2.34197	1.28748	chr16	341277	AXIN1;AXIN1
cg18587806	-4.03568e-05	1.99029e-05	-2.02769	0.0429669	-4.22613e-05	1.85424e-05	-2.27918	0.0229643	methylation ~ maternal_BMI	methylation ~ maternal_BMI+ maternal_age + parity + mat_smk_preg + maternal_education + social_class + bf_intention + cell counts + SVs	2.34197	1.28748	chr4	41362843	LIMCH1;LIMCH1;LIMCH1;LIMCH1;LIMCH1;LIMCH1
cg11512026	-0.00155445	0.000591238	-2.62914	0.00874616	-0.0012324	0.00054073	-2.27914	0.0229662	methylation ~ maternal_BMI	methylation ~ maternal_BMI+ maternal_age + parity + mat_smk_preg + maternal_education + social_class + bf_intention + cell counts + SVs	2.34197	1.28748	chr6	30166732	TRIM26
cg23938220	-2.23535e-05	2.02201e-05	-1.10551	0.269314	-4.22776e-05	1.855e-05	-2.27911	0.0229664	methylation ~ maternal_BMI	methylation ~ maternal_BMI+ maternal_age + parity + mat_smk_preg + maternal_education + social_class + bf_intention + cell counts + SVs	2.34197	1.28748	chr5	112073538	APC;APC;APC
cg05944840	0.000318582	0.000428843	0.742888	0.457792	-0.000613492	0.000269193	-2.27901	0.0229678	methylation ~ maternal_BMI	methylation ~ maternal_BMI+ maternal_age + parity + mat_smk_preg + maternal_education + social_class + bf_intention + cell counts + SVs	2.34197	1.28748	chr16	89401621	ANKRD11
cg14522629	0.00107126	0.000649173	1.6502	0.0993393	0.00143292	0.000628744	2.27902	0.0229678	methylation ~ maternal_BMI	methylation ~ maternal_BMI+ maternal_age + parity + mat_smk_preg + maternal_education + social_class + bf_intention + cell counts + SVs	2.34197	1.28748	chr9	134699146
cg06326781	0.000293978	0.000145473	2.02084	0.0436896	0.000335077	0.000147007	2.27933	0.0229692	methylation ~ maternal_BMI	methylation ~ maternal_BMI+ maternal_age + parity + mat_smk_preg + maternal_education + social_class + bf_intention + cell counts + SVs	2.34197	1.28748	chr16	30832529
cg01417569	-7.86595e-05	3.9915e-05	-1.97068	0.0491459	-8.23129e-05	3.61178e-05	-2.27901	0.0229697	methylation ~ maternal_BMI	methylation ~ maternal_BMI+ maternal_age + parity + mat_smk_preg + maternal_education + social_class + bf_intention + cell counts + SVs	2.34197	1.28748	chr2	38152292	FAM82A1
cg03540175	0.00231044	0.000945171	2.44446	0.0147452	0.00210993	0.000925823	2.27897	0.0229698	methylation ~ maternal_BMI	methylation ~ maternal_BMI+ maternal_age + parity + mat_smk_preg + maternal_education + social_class + bf_intention + cell counts + SVs	2.34197	1.28748	chr3	49236946	CCDC36;CCDC36;CCDC36
cg21300267	0.00272343	0.000872728	3.1206	0.00187684	0.00195733	0.000858872	2.27895	0.0229709	methylation ~ maternal_BMI	methylation ~ maternal_BMI+ maternal_age + parity + mat_smk_preg + maternal_education + social_class + bf_intention + cell counts + SVs	2.34197	1.28748	chr1	26547059
cg18625951	-0.000151128	0.000142249	-1.06241	0.28841	-0.000233233	0.000102342	-2.27894	0.0229772	methylation ~ maternal_BMI	methylation ~ maternal_BMI+ maternal_age + parity + mat_smk_preg + maternal_education + social_class + bf_intention + cell counts + SVs	2.34197	1.28748	chr7	147960176	CNTNAP2
cg01900397	-0.000524129	0.000864865	-0.606024	0.544689	0.000916934	0.000402382	2.27877	0.0229821	methylation ~ maternal_BMI	methylation ~ maternal_BMI+ maternal_age + parity + mat_smk_preg + maternal_education + social_class + bf_intention + cell counts + SVs	2.34197	1.28748	chr5	41071990	HEATR7B2
cg01870456	-4.98829e-05	3.61512e-05	-1.37984	0.168068	-7.26493e-05	3.18805e-05	-2.2788	0.0229831	methylation ~ maternal_BMI	methylation ~ maternal_BMI+ maternal_age + parity + mat_smk_preg + maternal_education + social_class + bf_intention + cell counts + SVs	2.34197	1.28748	chr13	111267991	CARKD
cg06473035	0.00195957	0.000709468	2.76203	0.00589125	0.00149852	0.000657606	2.27875	0.0229846	methylation ~ maternal_BMI	methylation ~ maternal_BMI+ maternal_age + parity + mat_smk_preg + maternal_education + social_class + bf_intention + cell counts + SVs	2.34197	1.28748	chr16	1151234
cg22108008	0.000590086	0.000199949	2.95119	0.00326837	0.000292652	0.000128429	2.2787	0.0229865	methylation ~ maternal_BMI	methylation ~ maternal_BMI+ maternal_age + parity + mat_smk_preg + maternal_education + social_class + bf_intention + cell counts + SVs	2.34197	1.28748	chr11	76156922	C11orf30
cg02904235	-1.77624e-05	0.000131101	-0.135486	0.892266	-0.000210607	9.24241e-05	-2.27871	0.0229902	methylation ~ maternal_BMI	methylation ~ maternal_BMI+ maternal_age + parity + mat_smk_preg + maternal_education + social_class + bf_intention + cell counts + SVs	2.34197	1.28748	chr14	91527369	RPS6KA5;RPS6KA5
cg03572388	-0.00095961	0.000415667	-2.30861	0.0212486	-0.000847201	0.0003718	-2.27864	0.0229908	methylation ~ maternal_BMI	methylation ~ maternal_BMI+ maternal_age + parity + mat_smk_preg + maternal_education + social_class + bf_intention + cell counts + SVs	2.34197	1.28748	chr14	103601623	TNFAIP2
cg26705561	0.00118234	0.000646655	1.82839	0.0679041	0.00134745	0.000591375	2.2785	0.0229983	methylation ~ maternal_BMI	methylation ~ maternal_BMI+ maternal_age + parity + mat_smk_preg + maternal_education + social_class + bf_intention + cell counts + SVs	2.34197	1.28748	chr10	102279791	SEC31B
cg07031408	-0.00100588	0.000409263	-2.45778	0.0142256	-0.000925312	0.000406063	-2.27874	0.0229988	methylation ~ maternal_BMI	methylation ~ maternal_BMI+ maternal_age + parity + mat_smk_preg + maternal_education + social_class + bf_intention + cell counts + SVs	2.34197	1.28748	chr13	24269867
cg06737912	-0.0015911	0.00074096	-2.14735	0.0320977	-0.00149398	0.000655695	-2.27846	0.0229999	methylation ~ maternal_BMI	methylation ~ maternal_BMI+ maternal_age + parity + mat_smk_preg + maternal_education + social_class + bf_intention + cell counts + SVs	2.34197	1.28748	chr11	57519391	BTBD18
cg26883963	0.00066383	0.00036852	1.80134	0.0720727	0.000741373	0.000325374	2.27853	0.023001	methylation ~ maternal_BMI	methylation ~ maternal_BMI+ maternal_age + parity + mat_smk_preg + maternal_education + social_class + bf_intention + cell counts + SVs	2.34197	1.28748	chr1	160580306	SLAMF1
cg07586725	-0.000473049	0.000134328	-3.5216	0.000456064	-0.000220189	9.66386e-05	-2.27847	0.023001	methylation ~ maternal_BMI	methylation ~ maternal_BMI+ maternal_age + parity + mat_smk_preg + maternal_education + social_class + bf_intention + cell counts + SVs	2.34197	1.28748	chr1	95007356	F3;F3
cg03674496	-0.00071766	0.000343942	-2.08657	0.0372777	-0.000686177	0.000301163	-2.27843	0.0230025	methylation ~ maternal_BMI	methylation ~ maternal_BMI+ maternal_age + parity + mat_smk_preg + maternal_education + social_class + bf_intention + cell counts + SVs	2.34197	1.28748	chr10	51747411	AGAP6
cg06784576	-0.000177727	0.000141105	-1.25954	0.208249	-0.000305921	0.000134264	-2.2785	0.0230033	methylation ~ maternal_BMI	methylation ~ maternal_BMI+ maternal_age + parity + mat_smk_preg + maternal_education + social_class + bf_intention + cell counts + SVs	2.34197	1.28748	chr3	113465925	ATP6V1A;ATP6V1A;NAA50
cg20613972	0.00217337	0.00116895	1.85925	0.0633979	0.00159423	0.000699724	2.27838	0.023005	methylation ~ maternal_BMI	methylation ~ maternal_BMI+ maternal_age + parity + mat_smk_preg + maternal_education + social_class + bf_intention + cell counts + SVs	2.34197	1.28748	chr4	84037158	PLAC8;PLAC8
cg06275853	0.00130949	0.000484939	2.70032	0.00709032	0.00109511	0.000480655	2.27838	0.0230062	methylation ~ maternal_BMI	methylation ~ maternal_BMI+ maternal_age + parity + mat_smk_preg + maternal_education + social_class + bf_intention + cell counts + SVs	2.34197	1.28748	chr11	20617937
cg14597280	-0.000755659	0.00030384	-2.48703	0.0131065	-0.000563059	0.000247134	-2.27835	0.0230069	methylation ~ maternal_BMI	methylation ~ maternal_BMI+ maternal_age + parity + mat_smk_preg + maternal_education + social_class + bf_intention + cell counts + SVs	2.34197	1.28748	chr7	158198692	PTPRN2;PTPRN2;PTPRN2
cg04799588	7.46604e-05	2.91266e-05	2.56331	0.0105709	5.94592e-05	2.60973e-05	2.27836	0.023008	methylation ~ maternal_BMI	methylation ~ maternal_BMI+ maternal_age + parity + mat_smk_preg + maternal_education + social_class + bf_intention + cell counts + SVs	2.34197	1.28748	chr10	6263484	PFKFB3;PFKFB3
cg13581034	-5.58323e-05	0.000114181	-0.488979	0.625005	-0.000228477	0.000100282	-2.27835	0.023008	methylation ~ maternal_BMI	methylation ~ maternal_BMI+ maternal_age + parity + mat_smk_preg + maternal_education + social_class + bf_intention + cell counts + SVs	2.34197	1.28748	chr5	174906090	SFXN1
cg27587645	0.000577039	0.000189138	3.05089	0.0023652	0.00019469	8.54529e-05	2.27833	0.023008	methylation ~ maternal_BMI	methylation ~ maternal_BMI+ maternal_age + parity + mat_smk_preg + maternal_education + social_class + bf_intention + cell counts + SVs	2.34197	1.28748	chr19	2015311	BTBD2
cg20786876	-0.000920211	0.000323357	-2.84581	0.00455635	-0.000594074	0.00026075	-2.27833	0.0230098	methylation ~ maternal_BMI	methylation ~ maternal_BMI+ maternal_age + parity + mat_smk_preg + maternal_education + social_class + bf_intention + cell counts + SVs	2.34197	1.28748	chr2	1938415	MYT1L
cg06957130	-0.000415741	0.000181185	-2.29456	0.0220469	-0.000291027	0.000127738	-2.27832	0.023011	methylation ~ maternal_BMI	methylation ~ maternal_BMI+ maternal_age + parity + mat_smk_preg + maternal_education + social_class + bf_intention + cell counts + SVs	2.34197	1.28748	chr22	46933231	CELSR1
cg12334793	-5.186e-05	3.14179e-05	-1.65065	0.0992523	-6.87832e-05	3.01899e-05	-2.27835	0.0230125	methylation ~ maternal_BMI	methylation ~ maternal_BMI+ maternal_age + parity + mat_smk_preg + maternal_education + social_class + bf_intention + cell counts + SVs	2.34197	1.28748	chr10	102977342
cg15269751	-3.64497e-05	1.62747e-05	-2.23965	0.0254189	-3.61101e-05	1.58499e-05	-2.27825	0.0230145	methylation ~ maternal_BMI	methylation ~ maternal_BMI+ maternal_age + parity + mat_smk_preg + maternal_education + social_class + bf_intention + cell counts + SVs	2.34197	1.28748	chr15	40401272	BMF
cg03157531	-3.58182e-05	2.19065e-05	-1.63504	0.102476	-4.62659e-05	2.0308e-05	-2.27821	0.0230153	methylation ~ maternal_BMI	methylation ~ maternal_BMI+ maternal_age + parity + mat_smk_preg + maternal_education + social_class + bf_intention + cell counts + SVs	2.34197	1.28748	chr10	133795006	BNIP3
cg05645360	-2.03061e-05	2.91906e-05	-0.695638	0.486882	-5.66532e-05	2.48672e-05	-2.27823	0.0230171	methylation ~ maternal_BMI	methylation ~ maternal_BMI+ maternal_age + parity + mat_smk_preg + maternal_education + social_class + bf_intention + cell counts + SVs	2.34197	1.28748	chr10	115614541	DCLRE1A;NHLRC2;NHLRC2
cg10858898	-0.00102864	0.000538708	-1.90946	0.0565993	-0.00091588	0.000402024	-2.27817	0.0230173	methylation ~ maternal_BMI	methylation ~ maternal_BMI+ maternal_age + parity + mat_smk_preg + maternal_education + social_class + bf_intention + cell counts + SVs	2.34197	1.28748	chr17	38245607	THRA;THRA
cg14341551	0.000881485	0.000519628	1.69638	0.0902519	0.00117619	0.000516273	2.27822	0.0230191	methylation ~ maternal_BMI	methylation ~ maternal_BMI+ maternal_age + parity + mat_smk_preg + maternal_education + social_class + bf_intention + cell counts + SVs	2.34197	1.28748	chr9	139913237	ABCA2;ABCA2
cg00528191	0.000440959	0.000635462	0.693918	0.487958	0.00126089	0.000553476	2.27813	0.0230216	methylation ~ maternal_BMI	methylation ~ maternal_BMI+ maternal_age + parity + mat_smk_preg + maternal_education + social_class + bf_intention + cell counts + SVs	2.34197	1.28748	chr1	33235717	KIAA1522
cg26765295	-0.000769569	0.00042424	-1.814	0.0700937	-0.000798	0.000350292	-2.2781	0.0230221	methylation ~ maternal_BMI	methylation ~ maternal_BMI+ maternal_age + parity + mat_smk_preg + maternal_education + social_class + bf_intention + cell counts + SVs	2.34197	1.28748	chr16	11187192	CLEC16A
cg18627182	-2.94048e-05	4.13401e-05	-0.711289	0.477136	-6.94848e-05	3.0501e-05	-2.27812	0.0230228	methylation ~ maternal_BMI	methylation ~ maternal_BMI+ maternal_age + parity + mat_smk_preg + maternal_education + social_class + bf_intention + cell counts + SVs	2.34197	1.28748	chr2	38763533
cg08146256	-0.00183133	0.000628884	-2.91204	0.00370203	-0.00102318	0.000449139	-2.2781	0.0230231	methylation ~ maternal_BMI	methylation ~ maternal_BMI+ maternal_age + parity + mat_smk_preg + maternal_education + social_class + bf_intention + cell counts + SVs	2.34197	1.28748	chr14	21734410	HNRNPC;HNRNPC;HNRNPC;HNRNPC
cg17593584	-9.22933e-05	7.34182e-05	-1.25709	0.209134	-0.00014797	6.49522e-05	-2.27814	0.0230238	methylation ~ maternal_BMI	methylation ~ maternal_BMI+ maternal_age + parity + mat_smk_preg + maternal_education + social_class + bf_intention + cell counts + SVs	2.34197	1.28748	chr2	220025719	NHEJ1
cg01612883	0.000371915	0.000465432	0.799076	0.424509	-0.000507056	0.000222589	-2.27799	0.0230282	methylation ~ maternal_BMI	methylation ~ maternal_BMI+ maternal_age + parity + mat_smk_preg + maternal_education + social_class + bf_intention + cell counts + SVs	2.34197	1.28748	chr12	125023115
cg10463150	-0.000124933	5.34077e-05	-2.33923	0.0196029	-0.000104276	4.57732e-05	-2.27809	0.0230309	methylation ~ maternal_BMI	methylation ~ maternal_BMI+ maternal_age + parity + mat_smk_preg + maternal_education + social_class + bf_intention + cell counts + SVs	2.34197	1.28748	chr4	185941601	HELT
cg27528817	-0.00220715	0.000865552	-2.55	0.0109781	-0.00100909	0.00044298	-2.27795	0.023031	methylation ~ maternal_BMI	methylation ~ maternal_BMI+ maternal_age + parity + mat_smk_preg + maternal_education + social_class + bf_intention + cell counts + SVs	2.34197	1.28748	chr3	72860419	SHQ1
cg02948497	-0.000567307	0.000231675	-2.44871	0.0145796	-0.00053231	0.000233668	-2.27806	0.0230318	methylation ~ maternal_BMI	methylation ~ maternal_BMI+ maternal_age + parity + mat_smk_preg + maternal_education + social_class + bf_intention + cell counts + SVs	2.34197	1.28748	chr10	132632473
cg04383154	0.000266549	0.000103942	2.56441	0.0105426	0.000231863	0.00010178	2.27808	0.0230324	methylation ~ maternal_BMI	methylation ~ maternal_BMI+ maternal_age + parity + mat_smk_preg + maternal_education + social_class + bf_intention + cell counts + SVs	2.34197	1.28748	chr17	80968667	B3GNTL1
cg06318935	0.00431623	0.0020972	2.05809	0.0399396	0.0048989	0.00215061	2.27791	0.0230331	methylation ~ maternal_BMI	methylation ~ maternal_BMI+ maternal_age + parity + mat_smk_preg + maternal_education + social_class + bf_intention + cell counts + SVs	2.34197	1.28748	chr4	8253470
cg06996976	0.00021201	0.000180588	1.174	0.240787	0.000366619	0.000160942	2.27796	0.0230339	methylation ~ maternal_BMI	methylation ~ maternal_BMI+ maternal_age + parity + mat_smk_preg + maternal_education + social_class + bf_intention + cell counts + SVs	2.34197	1.28748	chr17	64576105	PRKCA
cg16237600	-0.00288716	0.000945201	-3.05454	0.00233697	-0.00100826	0.000442634	-2.27787	0.0230355	methylation ~ maternal_BMI	methylation ~ maternal_BMI+ maternal_age + parity + mat_smk_preg + maternal_education + social_class + bf_intention + cell counts + SVs	2.34197	1.28748	chr4	129448799
cg24217948	0.00219144	0.000769249	2.8488	0.00451335	0.00155953	0.000684653	2.27784	0.0230374	methylation ~ maternal_BMI	methylation ~ maternal_BMI+ maternal_age + parity + mat_smk_preg + maternal_education + social_class + bf_intention + cell counts + SVs	2.34197	1.28748	chr18	42261980	SETBP1;SETBP1
cg03673965	0.00044591	0.000143016	3.11791	0.00189614	0.000302173	0.000132648	2.27801	0.0230375	methylation ~ maternal_BMI	methylation ~ maternal_BMI+ maternal_age + parity + mat_smk_preg + maternal_education + social_class + bf_intention + cell counts + SVs	2.34197	1.28748	chr6	108497734	NR2E1
cg18524788	-0.00211819	0.000871551	-2.43037	0.0153283	-0.00162166	0.000711923	-2.27785	0.0230393	methylation ~ maternal_BMI	methylation ~ maternal_BMI+ maternal_age + parity + mat_smk_preg + maternal_education + social_class + bf_intention + cell counts + SVs	2.34197	1.28748	chr7	25890808
cg12217600	-0.000880222	0.000388776	-2.26409	0.0238712	-0.000648038	0.000284492	-2.27788	0.023042	methylation ~ maternal_BMI	methylation ~ maternal_BMI+ maternal_age + parity + mat_smk_preg + maternal_education + social_class + bf_intention + cell counts + SVs	2.34197	1.28748	chr10	130123952
cg17958315	-4.75542e-05	3.86098e-05	-1.23166	0.218481	-7.52541e-05	3.30389e-05	-2.27774	0.0230461	methylation ~ maternal_BMI	methylation ~ maternal_BMI+ maternal_age + parity + mat_smk_preg + maternal_education + social_class + bf_intention + cell counts + SVs	2.34197	1.28748	chr5	127873552	FBN2;FBN2
cg04747728	-0.000139524	5.96687e-05	-2.33831	0.0196459	-0.000116079	5.09633e-05	-2.27769	0.023049	methylation ~ maternal_BMI	methylation ~ maternal_BMI+ maternal_age + parity + mat_smk_preg + maternal_education + social_class + bf_intention + cell counts + SVs	2.34197	1.28748	chr16	31725053	ZNF720
cg07307426	-7.50554e-05	5.2462e-05	-1.43066	0.152964	-9.12534e-05	4.00643e-05	-2.27768	0.0230501	methylation ~ maternal_BMI	methylation ~ maternal_BMI+ maternal_age + parity + mat_smk_preg + maternal_education + social_class + bf_intention + cell counts + SVs	2.34197	1.28748	chr15	89089587	DET1;DET1;DET1
cg26858096	-8.81454e-05	3.67595e-05	-2.39789	0.0167441	-8.19403e-05	3.59758e-05	-2.27765	0.0230502	methylation ~ maternal_BMI	methylation ~ maternal_BMI+ maternal_age + parity + mat_smk_preg + maternal_education + social_class + bf_intention + cell counts + SVs	2.34197	1.28748	chr3	52312668	WDR82
cg24890716	-0.00135667	0.000529805	-2.56069	0.0106497	-0.000992026	0.000435549	-2.27764	0.0230508	methylation ~ maternal_BMI	methylation ~ maternal_BMI+ maternal_age + parity + mat_smk_preg + maternal_education + social_class + bf_intention + cell counts + SVs	2.34197	1.28748	chr8	1458554	DLGAP2
cg25849268	0.00018319	6.1404e-05	2.98336	0.00294909	0.000116533	5.11627e-05	2.27769	0.0230524	methylation ~ maternal_BMI	methylation ~ maternal_BMI+ maternal_age + parity + mat_smk_preg + maternal_education + social_class + bf_intention + cell counts + SVs	2.34197	1.28748	chr13	50511071	C13orf1;C13orf1;C13orf1
cg24851854	0.000544012	0.000201576	2.69879	0.00712834	0.000410071	0.000180031	2.27778	0.0230531	methylation ~ maternal_BMI	methylation ~ maternal_BMI+ maternal_age + parity + mat_smk_preg + maternal_education + social_class + bf_intention + cell counts + SVs	2.34197	1.28748	chr1	59042275	TACSTD2
cg03286262	-0.00341739	0.0011088	-3.08206	0.00213395	-0.00132097	0.000579988	-2.27757	0.0230531	methylation ~ maternal_BMI	methylation ~ maternal_BMI+ maternal_age + parity + mat_smk_preg + maternal_education + social_class + bf_intention + cell counts + SVs	2.34197	1.28748	chr2	128781691	SAP130;SAP130
cg15268740	0.00135162	0.000410057	3.29619	0.00102799	0.000718384	0.000315417	2.27757	0.0230533	methylation ~ maternal_BMI	methylation ~ maternal_BMI+ maternal_age + parity + mat_smk_preg + maternal_education + social_class + bf_intention + cell counts + SVs	2.34197	1.28748	chr8	25906154
cg13973436	-5.14542e-05	3.06571e-05	-1.67838	0.0937157	-6.76103e-05	2.96841e-05	-2.27766	0.023055	methylation ~ maternal_BMI	methylation ~ maternal_BMI+ maternal_age + parity + mat_smk_preg + maternal_education + social_class + bf_intention + cell counts + SVs	2.34197	1.28748	chr16	67428898	ZDHHC1;TPPP3;TPPP3
cg06015142	-0.000482325	0.000257278	-1.87473	0.0612402	-0.000386799	0.000169826	-2.27762	0.0230551	methylation ~ maternal_BMI	methylation ~ maternal_BMI+ maternal_age + parity + mat_smk_preg + maternal_education + social_class + bf_intention + cell counts + SVs	2.34197	1.28748	chr7	76924364	CCDC146
cg23633905	-0.000970153	0.000432699	-2.2421	0.025258	-0.000747141	0.000328048	-2.27754	0.0230554	methylation ~ maternal_BMI	methylation ~ maternal_BMI+ maternal_age + parity + mat_smk_preg + maternal_education + social_class + bf_intention + cell counts + SVs	2.34197	1.28748	chr6	33262579	RGL2;RGL2
cg18728606	-3.94527e-05	1.53882e-05	-2.56383	0.0105547	-3.35388e-05	1.47262e-05	-2.27749	0.02306	methylation ~ maternal_BMI	methylation ~ maternal_BMI+ maternal_age + parity + mat_smk_preg + maternal_education + social_class + bf_intention + cell counts + SVs	2.34197	1.28748	chr19	2050773	MKNK2;MKNK2
cg20786173	0.000339996	0.000350123	0.971077	0.331845	0.000701289	0.00030791	2.27758	0.0230616	methylation ~ maternal_BMI	methylation ~ maternal_BMI+ maternal_age + parity + mat_smk_preg + maternal_education + social_class + bf_intention + cell counts + SVs	2.34197	1.28748	chrX	20135761	MAP7D2;MAP7D2;MAP7D2;MAP7D2
cg05352767	-2.81752e-05	1.32398e-05	-2.12807	0.0336708	-2.76313e-05	1.21326e-05	-2.27744	0.0230626	methylation ~ maternal_BMI	methylation ~ maternal_BMI+ maternal_age + parity + mat_smk_preg + maternal_education + social_class + bf_intention + cell counts + SVs	2.34197	1.28748	chr4	186347434	UFSP2;UFSP2
cg18072629	0.000154775	5.24503e-05	2.95089	0.0032746	0.000107609	4.72475e-05	2.27756	0.0230641	methylation ~ maternal_BMI	methylation ~ maternal_BMI+ maternal_age + parity + mat_smk_preg + maternal_education + social_class + bf_intention + cell counts + SVs	2.34197	1.28748	chr10	8092036
cg03459953	-0.000116868	3.43881e-05	-3.3985	0.000714764	-6.97194e-05	3.06142e-05	-2.27736	0.0230661	methylation ~ maternal_BMI	methylation ~ maternal_BMI+ maternal_age + parity + mat_smk_preg + maternal_education + social_class + bf_intention + cell counts + SVs	2.34197	1.28748	chr6	53659983	LRRC1;LRRC1
cg12208258	-5.23694e-05	1.85546e-05	-2.82245	0.00489978	-4.15361e-05	1.8238e-05	-2.27744	0.0230675	methylation ~ maternal_BMI	methylation ~ maternal_BMI+ maternal_age + parity + mat_smk_preg + maternal_education + social_class + bf_intention + cell counts + SVs	2.34197	1.28748	chr18	25757438	CDH2;CDH2
cg26039042	0.00141598	0.000471306	3.00438	0.00275327	0.00100996	0.000443488	2.27732	0.0230684	methylation ~ maternal_BMI	methylation ~ maternal_BMI+ maternal_age + parity + mat_smk_preg + maternal_education + social_class + bf_intention + cell counts + SVs	2.34197	1.28748	chr8	144815275	FAM83H
cg16729495	-2.06104e-05	3.44034e-05	-0.599082	0.549308	-6.60455e-05	2.90011e-05	-2.27734	0.0230692	methylation ~ maternal_BMI	methylation ~ maternal_BMI+ maternal_age + parity + mat_smk_preg + maternal_education + social_class + bf_intention + cell counts + SVs	2.34197	1.28748	chr11	64794853	SNX15;SNX15
cg12551394	0.000526623	0.000541956	0.971708	0.331523	0.00101604	0.000446155	2.27732	0.0230702	methylation ~ maternal_BMI	methylation ~ maternal_BMI+ maternal_age + parity + mat_smk_preg + maternal_education + social_class + bf_intention + cell counts + SVs	2.34197	1.28748	chr12	115849206
cg15862271	8.44236e-05	4.08421e-05	2.06707	0.0390986	8.89097e-05	3.90382e-05	2.27751	0.0230707	methylation ~ maternal_BMI	methylation ~ maternal_BMI+ maternal_age + parity + mat_smk_preg + maternal_education + social_class + bf_intention + cell counts + SVs	2.34197	1.28748	chr22	26937371	TPST2;TPST2
cg17407411	-3.00463e-05	1.89248e-05	-1.58767	0.112801	-4.17969e-05	1.83538e-05	-2.27729	0.0230716	methylation ~ maternal_BMI	methylation ~ maternal_BMI+ maternal_age + parity + mat_smk_preg + maternal_education + social_class + bf_intention + cell counts + SVs	2.34197	1.28748	chr12	1800083	ADIPOR2
cg09611690	0.000314963	0.000303497	1.03778	0.299725	0.000575627	0.000252767	2.2773	0.0230738	methylation ~ maternal_BMI	methylation ~ maternal_BMI+ maternal_age + parity + mat_smk_preg + maternal_education + social_class + bf_intention + cell counts + SVs	2.34197	1.28748	chr3	99944461
cg25221442	-2.6329e-05	1.90605e-05	-1.38134	0.167606	-3.73224e-05	1.63892e-05	-2.27725	0.0230754	methylation ~ maternal_BMI	methylation ~ maternal_BMI+ maternal_age + parity + mat_smk_preg + maternal_education + social_class + bf_intention + cell counts + SVs	2.34197	1.28748	chr3	197183582
cg14019050	-0.00146698	0.000893985	-1.64095	0.101244	-0.00201321	0.00088408	-2.27719	0.0230764	methylation ~ maternal_BMI	methylation ~ maternal_BMI+ maternal_age + parity + mat_smk_preg + maternal_education + social_class + bf_intention + cell counts + SVs	2.34197	1.28748	chr9	107690770	ABCA1
cg11348599	-0.000623918	0.000262555	-2.37633	0.0177504	-0.000592415	0.000260143	-2.27727	0.0230772	methylation ~ maternal_BMI	methylation ~ maternal_BMI+ maternal_age + parity + mat_smk_preg + maternal_education + social_class + bf_intention + cell counts + SVs	2.34197	1.28748	chr13	29073223
cg22109930	-0.00100452	0.000374255	-2.68406	0.00744233	-0.000813919	0.000357416	-2.27723	0.0230776	methylation ~ maternal_BMI	methylation ~ maternal_BMI+ maternal_age + parity + mat_smk_preg + maternal_education + social_class + bf_intention + cell counts + SVs	2.34197	1.28748	chr1	1101302	MIR200B
cg08226111	-6.1359e-05	3.13826e-05	-1.95519	0.0509511	-6.73846e-05	2.95908e-05	-2.27721	0.0230793	methylation ~ maternal_BMI	methylation ~ maternal_BMI+ maternal_age + parity + mat_smk_preg + maternal_education + social_class + bf_intention + cell counts + SVs	2.34197	1.28748	chr14	36003528	INSM2
cg09434995	-0.000952055	0.000445937	-2.13496	0.0331011	-0.000851887	0.000374107	-2.27712	0.0230809	methylation ~ maternal_BMI	methylation ~ maternal_BMI+ maternal_age + parity + mat_smk_preg + maternal_education + social_class + bf_intention + cell counts + SVs	2.34197	1.28748	chr7	76040387	ZP3;SRCRB4D
cg24795627	-0.000126877	5.75044e-05	-2.20638	0.027677	-0.000122051	5.35971e-05	-2.2772	0.0230815	methylation ~ maternal_BMI	methylation ~ maternal_BMI+ maternal_age + parity + mat_smk_preg + maternal_education + social_class + bf_intention + cell counts + SVs	2.34197	1.28748	chr11	69634456	FGF3
cg17458436	-2.93278e-05	2.31434e-05	-1.26722	0.205485	-4.64344e-05	2.03918e-05	-2.27711	0.0230819	methylation ~ maternal_BMI	methylation ~ maternal_BMI+ maternal_age + parity + mat_smk_preg + maternal_education + social_class + bf_intention + cell counts + SVs	2.34197	1.28748	chr7	72395778	POM121
cg26966630	0.000579755	0.000209081	2.77288	0.00570166	0.000455259	0.000199929	2.27711	0.0230855	methylation ~ maternal_BMI	methylation ~ maternal_BMI+ maternal_age + parity + mat_smk_preg + maternal_education + social_class + bf_intention + cell counts + SVs	2.34197	1.28748	chr18	70211916	CBLN2
cg08242576	-0.00120317	0.000408324	-2.94661	0.00331813	-0.000660673	0.000290137	-2.27711	0.0230869	methylation ~ maternal_BMI	methylation ~ maternal_BMI+ maternal_age + parity + mat_smk_preg + maternal_education + social_class + bf_intention + cell counts + SVs	2.34197	1.28748	chr1	153177188	LELP1
cg17152484	-0.000122625	4.49607e-05	-2.72738	0.00654184	-9.62517e-05	4.22696e-05	-2.27709	0.0230879	methylation ~ maternal_BMI	methylation ~ maternal_BMI+ maternal_age + parity + mat_smk_preg + maternal_education + social_class + bf_intention + cell counts + SVs	2.34197	1.28748	chr7	124405757	GPR37
cg24301192	0.00151437	0.000496449	3.05041	0.00236966	0.000811504	0.000356392	2.277	0.0230905	methylation ~ maternal_BMI	methylation ~ maternal_BMI+ maternal_age + parity + mat_smk_preg + maternal_education + social_class + bf_intention + cell counts + SVs	2.34197	1.28748	chr12	117318416	HRK
cg13798912	-0.00209006	0.00075646	-2.76295	0.00587436	-0.00155223	0.00068172	-2.27694	0.0230923	methylation ~ maternal_BMI	methylation ~ maternal_BMI+ maternal_age + parity + mat_smk_preg + maternal_education + social_class + bf_intention + cell counts + SVs	2.34197	1.28748	chr7	905769	UNC84A;UNC84A
cg18611668	-0.000155667	0.000125907	-1.23636	0.216733	-0.000264888	0.000116332	-2.277	0.0230927	methylation ~ maternal_BMI	methylation ~ maternal_BMI+ maternal_age + parity + mat_smk_preg + maternal_education + social_class + bf_intention + cell counts + SVs	2.34197	1.28748	chr5	89825908	LYSMD3
cg11008690	-9.50211e-05	3.89717e-05	-2.43821	0.0150023	-7.10241e-05	3.11927e-05	-2.27695	0.0230932	methylation ~ maternal_BMI	methylation ~ maternal_BMI+ maternal_age + parity + mat_smk_preg + maternal_education + social_class + bf_intention + cell counts + SVs	2.34197	1.28748	chr8	54934459	TCEA1;TCEA1
cg03617406	-6.86552e-05	3.30008e-05	-2.08041	0.0378417	-6.11265e-05	2.68461e-05	-2.27693	0.0230933	methylation ~ maternal_BMI	methylation ~ maternal_BMI+ maternal_age + parity + mat_smk_preg + maternal_education + social_class + bf_intention + cell counts + SVs	2.34197	1.28748	chr18	45457601	SMAD2;SMAD2;SMAD2
cg15778437	-0.000106563	3.97781e-05	-2.67893	0.00755633	-9.03688e-05	3.9688e-05	-2.27698	0.0230933	methylation ~ maternal_BMI	methylation ~ maternal_BMI+ maternal_age + parity + mat_smk_preg + maternal_education + social_class + bf_intention + cell counts + SVs	2.34197	1.28748	chr11	31839521	PAX6
cg21088460	0.0023907	0.000768843	3.10948	0.00194785	0.00174273	0.0007654	2.27689	0.023094	methylation ~ maternal_BMI	methylation ~ maternal_BMI+ maternal_age + parity + mat_smk_preg + maternal_education + social_class + bf_intention + cell counts + SVs	2.34197	1.28748	chr19	18499786	GDF15
cg25463478	-4.57585e-05	1.88097e-05	-2.43271	0.0152308	-4.04806e-05	1.77785e-05	-2.27695	0.0230943	methylation ~ maternal_BMI	methylation ~ maternal_BMI+ maternal_age + parity + mat_smk_preg + maternal_education + social_class + bf_intention + cell counts + SVs	2.34197	1.28748	chr22	45705685	FAM118A;FAM118A
cg20682991	0.000378352	0.00061989	0.610354	0.541819	-0.000763391	0.000335281	-2.27687	0.0230955	methylation ~ maternal_BMI	methylation ~ maternal_BMI+ maternal_age + parity + mat_smk_preg + maternal_education + social_class + bf_intention + cell counts + SVs	2.34197	1.28748	chr2	74981952
cg03380643	-6.02365e-05	2.79865e-05	-2.15234	0.0317076	-5.48049e-05	2.40695e-05	-2.27695	0.023097	methylation ~ maternal_BMI	methylation ~ maternal_BMI+ maternal_age + parity + mat_smk_preg + maternal_education + social_class + bf_intention + cell counts + SVs	2.34197	1.28748	chr20	20348920	INSM1
cg09920549	-3.4363e-05	1.41996e-05	-2.42001	0.0157679	-3.01156e-05	1.32267e-05	-2.27688	0.023097	methylation ~ maternal_BMI	methylation ~ maternal_BMI+ maternal_age + parity + mat_smk_preg + maternal_education + social_class + bf_intention + cell counts + SVs	2.34197	1.28748	chr4	2264324	MXD4
cg11715903	-2.63583e-05	2.01769e-05	-1.30636	0.191851	-3.94617e-05	1.73317e-05	-2.27685	0.0230989	methylation ~ maternal_BMI	methylation ~ maternal_BMI+ maternal_age + parity + mat_smk_preg + maternal_education + social_class + bf_intention + cell counts + SVs	2.34197	1.28748	chr14	53417327	FERMT2;FERMT2;FERMT2
cg17841803	0.000652734	0.000213411	3.05857	0.00230699	0.000447007	0.000196327	2.27685	0.0230996	methylation ~ maternal_BMI	methylation ~ maternal_BMI+ maternal_age + parity + mat_smk_preg + maternal_education + social_class + bf_intention + cell counts + SVs	2.34197	1.28748	chr15	55881089	PYGO1
cg18833140	-0.000747519	0.00033422	-2.2366	0.0256198	-0.000728147	0.000319806	-2.27684	0.0231002	methylation ~ maternal_BMI	methylation ~ maternal_BMI+ maternal_age + parity + mat_smk_preg + maternal_education + social_class + bf_intention + cell counts + SVs	2.34197	1.28748	chr10	115312553	HABP2
cg18500826	-0.00103369	0.000372406	-2.77571	0.00565123	-0.000542555	0.000238298	-2.27679	0.0231013	methylation ~ maternal_BMI	methylation ~ maternal_BMI+ maternal_age + parity + mat_smk_preg + maternal_education + social_class + bf_intention + cell counts + SVs	2.34197	1.28748	chr12	68716789	MDM1
cg19792027	-0.000902004	0.000275482	-3.27428	0.00110999	-0.000495386	0.000217582	-2.27678	0.0231016	methylation ~ maternal_BMI	methylation ~ maternal_BMI+ maternal_age + parity + mat_smk_preg + maternal_education + social_class + bf_intention + cell counts + SVs	2.34197	1.28748	chrX	118922222	SNORA69;RPL39
cg17033359	-0.000766449	0.000592836	-1.29285	0.196476	-0.00117834	0.000517551	-2.27677	0.0231017	methylation ~ maternal_BMI	methylation ~ maternal_BMI+ maternal_age + parity + mat_smk_preg + maternal_education + social_class + bf_intention + cell counts + SVs	2.34197	1.28748	chr11	57638157
cg07584669	-0.00143121	0.00100918	-1.41818	0.156569	-0.00219535	0.000964247	-2.27675	0.0231027	methylation ~ maternal_BMI	methylation ~ maternal_BMI+ maternal_age + parity + mat_smk_preg + maternal_education + social_class + bf_intention + cell counts + SVs	2.34197	1.28748	chr16	54546380
cg00020649	-5.55664e-05	2.73829e-05	-2.02923	0.0428029	-5.96378e-05	2.6194e-05	-2.27677	0.0231031	methylation ~ maternal_BMI	methylation ~ maternal_BMI+ maternal_age + parity + mat_smk_preg + maternal_education + social_class + bf_intention + cell counts + SVs	2.34197	1.28748	chr15	28341562	OCA2
cg23831891	0.000217743	0.000557573	0.39052	0.696269	0.000978637	0.000429832	2.27679	0.0231038	methylation ~ maternal_BMI	methylation ~ maternal_BMI+ maternal_age + parity + mat_smk_preg + maternal_education + social_class + bf_intention + cell counts + SVs	2.34197	1.28748	chr20	62437033	ZBTB46
cg24008117	-0.00205817	0.000815065	-2.52516	0.0117782	-0.00104922	0.000460844	-2.27674	0.0231043	methylation ~ maternal_BMI	methylation ~ maternal_BMI+ maternal_age + parity + mat_smk_preg + maternal_education + social_class + bf_intention + cell counts + SVs	2.34197	1.28748	chr14	55510053	SOCS4;SOCS4
cg14881459	-2.10898e-05	1.04999e-05	-2.00856	0.0449579	-2.14672e-05	9.42885e-06	-2.27675	0.0231043	methylation ~ maternal_BMI	methylation ~ maternal_BMI+ maternal_age + parity + mat_smk_preg + maternal_education + social_class + bf_intention + cell counts + SVs	2.34197	1.28748	chr19	797693	PTBP1;PTBP1;PTBP1;PTBP1
cg18323922	-3.04989e-05	2.04248e-05	-1.49323	0.135827	-4.29866e-05	1.88799e-05	-2.27684	0.0231059	methylation ~ maternal_BMI	methylation ~ maternal_BMI+ maternal_age + parity + mat_smk_preg + maternal_education + social_class + bf_intention + cell counts + SVs	2.34197	1.28748	chr1	36107203	PSMB2
cg23260004	-3.29514e-05	2.38383e-05	-1.38229	0.167318	-4.63058e-05	2.03384e-05	-2.27677	0.0231069	methylation ~ maternal_BMI	methylation ~ maternal_BMI+ maternal_age + parity + mat_smk_preg + maternal_education + social_class + bf_intention + cell counts + SVs	2.34197	1.28748	chr1	161736072	ATF6
cg09173344	-4.09551e-05	1.69297e-05	-2.41912	0.0158059	-3.82351e-05	1.67943e-05	-2.27667	0.0231095	methylation ~ maternal_BMI	methylation ~ maternal_BMI+ maternal_age + parity + mat_smk_preg + maternal_education + social_class + bf_intention + cell counts + SVs	2.34197	1.28748	chr5	179125830	CANX;CANX
cg10612492	-8.8316e-05	4.45929e-05	-1.98049	0.048037	-0.000100509	4.4147e-05	-2.27669	0.023114	methylation ~ maternal_BMI	methylation ~ maternal_BMI+ maternal_age + parity + mat_smk_preg + maternal_education + social_class + bf_intention + cell counts + SVs	2.34197	1.28748	chr7	100203506	PCOLCE
cg22160073	-0.000786446	0.000321705	-2.44462	0.0147394	-0.000636841	0.000279738	-2.27657	0.0231146	methylation ~ maternal_BMI	methylation ~ maternal_BMI+ maternal_age + parity + mat_smk_preg + maternal_education + social_class + bf_intention + cell counts + SVs	2.34197	1.28748	chr11	5653405	TRIM34;TRIM34;TRIM34;TRIM6-TRIM34;TRIM34
cg18798264	-1.37279e-05	2.3018e-05	-0.596401	0.5511	-4.35977e-05	1.915e-05	-2.27664	0.0231185	methylation ~ maternal_BMI	methylation ~ maternal_BMI+ maternal_age + parity + mat_smk_preg + maternal_education + social_class + bf_intention + cell counts + SVs	2.34197	1.28748	chr10	31609960	ZEB1;ZEB1;ZEB1;ZEB1;ZEB1
cg04234014	0.00218994	0.000893775	2.45022	0.0145137	0.00193281	0.000849028	2.27649	0.0231186	methylation ~ maternal_BMI	methylation ~ maternal_BMI+ maternal_age + parity + mat_smk_preg + maternal_education + social_class + bf_intention + cell counts + SVs	2.34197	1.28748	chr19	11565385	ELAVL3;ELAVL3
cg00992117	-0.00026805	7.62486e-05	-3.51547	0.000466734	-0.000132988	5.84167e-05	-2.27655	0.0231187	methylation ~ maternal_BMI	methylation ~ maternal_BMI+ maternal_age + parity + mat_smk_preg + maternal_education + social_class + bf_intention + cell counts + SVs	2.34197	1.28748	chr3	127391710	ABTB1;ABTB1;ABTB1
cg09232499	-3.40028e-05	1.98142e-05	-1.71608	0.0865857	-4.35554e-05	1.91319e-05	-2.27658	0.0231196	methylation ~ maternal_BMI	methylation ~ maternal_BMI+ maternal_age + parity + mat_smk_preg + maternal_education + social_class + bf_intention + cell counts + SVs	2.34197	1.28748	chr7	72722923	NSUN5;NSUN5;NSUN5;NSUN5
cg10041417	-0.00160075	0.000613224	-2.61039	0.00923501	-0.00123282	0.000541551	-2.27647	0.0231254	methylation ~ maternal_BMI	methylation ~ maternal_BMI+ maternal_age + parity + mat_smk_preg + maternal_education + social_class + bf_intention + cell counts + SVs	2.34197	1.28748	chr6	168920947	SMOC2;SMOC2
cg10453425	-3.86801e-05	1.91285e-05	-2.02212	0.0435348	-4.194e-05	1.84242e-05	-2.27636	0.0231277	methylation ~ maternal_BMI	methylation ~ maternal_BMI+ maternal_age + parity + mat_smk_preg + maternal_education + social_class + bf_intention + cell counts + SVs	2.34197	1.28748	chr16	87636594	JPH3;JPH3
cg12249345	0.000114058	4.22936e-05	2.69682	0.0071672	8.46272e-05	3.71752e-05	2.27644	0.0231278	methylation ~ maternal_BMI	methylation ~ maternal_BMI+ maternal_age + parity + mat_smk_preg + maternal_education + social_class + bf_intention + cell counts + SVs	2.34197	1.28748	chr19	45316493	BCAM;BCAM
cg03525527	-3.28628e-05	1.80163e-05	-1.82405	0.0685613	-3.82105e-05	1.67857e-05	-2.27638	0.023128	methylation ~ maternal_BMI	methylation ~ maternal_BMI+ maternal_age + parity + mat_smk_preg + maternal_education + social_class + bf_intention + cell counts + SVs	2.34197	1.28748	chr8	25316492	CDCA2;KCTD9
cg18202751	-0.000183378	6.01475e-05	-3.04881	0.00238166	-0.000102904	4.5208e-05	-2.27623	0.0231348	methylation ~ maternal_BMI	methylation ~ maternal_BMI+ maternal_age + parity + mat_smk_preg + maternal_education + social_class + bf_intention + cell counts + SVs	2.34197	1.28748	chr17	7620996
cg23470939	-9.51644e-05	0.000215936	-0.440706	0.659559	-0.000417106	0.000183243	-2.27625	0.0231349	methylation ~ maternal_BMI	methylation ~ maternal_BMI+ maternal_age + parity + mat_smk_preg + maternal_education + social_class + bf_intention + cell counts + SVs	2.34197	1.28748	chr6	32121475	PPT2;PPT2
cg19861914	-0.000447666	0.000176245	-2.54002	0.0112965	-0.000356915	0.000156798	-2.27628	0.0231359	methylation ~ maternal_BMI	methylation ~ maternal_BMI+ maternal_age + parity + mat_smk_preg + maternal_education + social_class + bf_intention + cell counts + SVs	2.34197	1.28748	chr13	76334039	LMO7;LMO7
cg11930554	-5.57893e-05	7.35218e-05	-0.758813	0.448213	-0.000137577	6.04415e-05	-2.2762	0.0231372	methylation ~ maternal_BMI	methylation ~ maternal_BMI+ maternal_age + parity + mat_smk_preg + maternal_education + social_class + bf_intention + cell counts + SVs	2.34197	1.28748	chr4	74809912
cg27599319	-0.00241774	0.000724371	-3.33771	0.000888156	-0.00106833	0.000469353	-2.27618	0.0231375	methylation ~ maternal_BMI	methylation ~ maternal_BMI+ maternal_age + parity + mat_smk_preg + maternal_education + social_class + bf_intention + cell counts + SVs	2.34197	1.28748	chr17	18680666	FBXW10
cg18441811	-5.0634e-05	3.91553e-05	-1.29316	0.196377	-8.39727e-05	3.68914e-05	-2.27622	0.02314	methylation ~ maternal_BMI	methylation ~ maternal_BMI+ maternal_age + parity + mat_smk_preg + maternal_education + social_class + bf_intention + cell counts + SVs	2.34197	1.28748	chr11	71824068	C11orf51
cg09222379	-7.90224e-05	0.000128457	-0.615165	0.538641	-0.000237102	0.000104168	-2.27616	0.0231408	methylation ~ maternal_BMI	methylation ~ maternal_BMI+ maternal_age + parity + mat_smk_preg + maternal_education + social_class + bf_intention + cell counts + SVs	2.34197	1.28748	chr16	11890746
cg18454701	-8.31302e-05	3.81956e-05	-2.17643	0.0298471	-6.33272e-05	2.78224e-05	-2.27612	0.0231412	methylation ~ maternal_BMI	methylation ~ maternal_BMI+ maternal_age + parity + mat_smk_preg + maternal_education + social_class + bf_intention + cell counts + SVs	2.34197	1.28748	chr2	46844136	PIGF;PIGF;PIGF;CRIPT;PIGF
cg08663466	-0.000864178	0.000295906	-2.92045	0.00360419	-0.000597383	0.000262461	-2.27608	0.023143	methylation ~ maternal_BMI	methylation ~ maternal_BMI+ maternal_age + parity + mat_smk_preg + maternal_education + social_class + bf_intention + cell counts + SVs	2.34197	1.28748	chr16	1725175	CRAMP1L
cg07068950	-2.73594e-05	3.95636e-05	-0.691529	0.489458	-7.2908e-05	3.20316e-05	-2.27613	0.0231431	methylation ~ maternal_BMI	methylation ~ maternal_BMI+ maternal_age + parity + mat_smk_preg + maternal_education + social_class + bf_intention + cell counts + SVs	2.34197	1.28748	chr2	74007366	DUSP11
cg16729363	-0.000228812	9.64361e-05	-2.37268	0.0179319	-0.000210129	9.2312e-05	-2.27629	0.0231439	methylation ~ maternal_BMI	methylation ~ maternal_BMI+ maternal_age + parity + mat_smk_preg + maternal_education + social_class + bf_intention + cell counts + SVs	2.34197	1.28748	chr11	82868227	PCF11;PCF11
cg26786147	-4.83121e-05	2.55133e-05	-1.8936	0.0586792	-5.21163e-05	2.28976e-05	-2.27606	0.0231459	methylation ~ maternal_BMI	methylation ~ maternal_BMI+ maternal_age + parity + mat_smk_preg + maternal_education + social_class + bf_intention + cell counts + SVs	2.34197	1.28748	chr3	52232021	ALAS1;ALAS1
cg17840453	-3.32478e-05	1.42018e-05	-2.34109	0.0195	-3.0938e-05	1.35929e-05	-2.27605	0.0231463	methylation ~ maternal_BMI	methylation ~ maternal_BMI+ maternal_age + parity + mat_smk_preg + maternal_education + social_class + bf_intention + cell counts + SVs	2.34197	1.28748	chr19	59055720	TRIM28
cg08890084	-7.4112e-05	3.11525e-05	-2.379	0.0176192	-7.02972e-05	3.08861e-05	-2.27601	0.0231478	methylation ~ maternal_BMI	methylation ~ maternal_BMI+ maternal_age + parity + mat_smk_preg + maternal_education + social_class + bf_intention + cell counts + SVs	2.34197	1.28748	chr1	51425800	FAF1;FAF1
cg01865786	-0.000654369	0.000224117	-2.91977	0.00361279	-0.00043649	0.00019178	-2.27599	0.0231502	methylation ~ maternal_BMI	methylation ~ maternal_BMI+ maternal_age + parity + mat_smk_preg + maternal_education + social_class + bf_intention + cell counts + SVs	2.34197	1.28748	chr2	60743489	BCL11A;BCL11A;BCL11A
cg00476617	-0.00210904	0.000779001	-2.70737	0.00694231	-0.00116101	0.000510129	-2.27592	0.0231528	methylation ~ maternal_BMI	methylation ~ maternal_BMI+ maternal_age + parity + mat_smk_preg + maternal_education + social_class + bf_intention + cell counts + SVs	2.34197	1.28748	chr10	18492374	CACNB2;CACNB2;CACNB2;CACNB2;CACNB2;CACNB2
cg07210335	-3.16148e-05	0.00021835	-0.144789	0.884918	-0.000230837	0.000101424	-2.27595	0.023154	methylation ~ maternal_BMI	methylation ~ maternal_BMI+ maternal_age + parity + mat_smk_preg + maternal_education + social_class + bf_intention + cell counts + SVs	2.34197	1.28748	chr5	109026907	MAN2A1
cg23297891	-0.000392626	0.000197748	-1.98549	0.0474732	-0.000351872	0.000154604	-2.27596	0.0231542	methylation ~ maternal_BMI	methylation ~ maternal_BMI+ maternal_age + parity + mat_smk_preg + maternal_education + social_class + bf_intention + cell counts + SVs	2.34197	1.28748	chr8	103754172
cg19677733	1.63819e-05	0.000663928	0.0246742	0.980322	0.000896919	0.000394097	2.27589	0.023155	methylation ~ maternal_BMI	methylation ~ maternal_BMI+ maternal_age + parity + mat_smk_preg + maternal_education + social_class + bf_intention + cell counts + SVs	2.34197	1.28748	chr7	139642893	TBXAS1;TBXAS1;TBXAS1;TBXAS1;TBXAS1;TBXAS1
cg08857898	-6.59699e-05	2.79823e-05	-2.35756	0.0186626	-5.83492e-05	2.56379e-05	-2.27589	0.0231554	methylation ~ maternal_BMI	methylation ~ maternal_BMI+ maternal_age + parity + mat_smk_preg + maternal_education + social_class + bf_intention + cell counts + SVs	2.34197	1.28748	chr6	150070787	PCMT1
cg01033005	-0.000645649	0.000434725	-1.48519	0.137935	-0.00091219	0.000400799	-2.27593	0.0231555	methylation ~ maternal_BMI	methylation ~ maternal_BMI+ maternal_age + parity + mat_smk_preg + maternal_education + social_class + bf_intention + cell counts + SVs	2.34197	1.28748	chr19	33350931	SLC7A9;SLC7A9
cg14398228	-0.000237789	0.00103712	-0.229278	0.818718	0.00124055	0.000545086	2.27587	0.0231555	methylation ~ maternal_BMI	methylation ~ maternal_BMI+ maternal_age + parity + mat_smk_preg + maternal_education + social_class + bf_intention + cell counts + SVs	2.34197	1.28748	chr14	97329920	VRK1
cg14951488	-6.26405e-05	0.000272246	-0.230088	0.818089	-0.000507612	0.000223039	-2.27589	0.0231557	methylation ~ maternal_BMI	methylation ~ maternal_BMI+ maternal_age + parity + mat_smk_preg + maternal_education + social_class + bf_intention + cell counts + SVs	2.34197	1.28748	chr10	95256188	CEP55;CEP55
cg14610915	-4.45223e-05	1.99631e-05	-2.23022	0.0260426	-4.26951e-05	1.87596e-05	-2.2759	0.023157	methylation ~ maternal_BMI	methylation ~ maternal_BMI+ maternal_age + parity + mat_smk_preg + maternal_education + social_class + bf_intention + cell counts + SVs	2.34197	1.28748	chr17	75243296
cg10256726	-0.000194524	0.000778683	-0.249812	0.802804	0.0010623	0.000466773	2.27583	0.0231586	methylation ~ maternal_BMI	methylation ~ maternal_BMI+ maternal_age + parity + mat_smk_preg + maternal_education + social_class + bf_intention + cell counts + SVs	2.34197	1.28748	chr14	35514333	FAM177A1;FAM177A1;FAM177A1
cg12229555	-8.40495e-05	5.00195e-05	-1.68033	0.0933352	-0.000101389	4.45483e-05	-2.27594	0.0231589	methylation ~ maternal_BMI	methylation ~ maternal_BMI+ maternal_age + parity + mat_smk_preg + maternal_education + social_class + bf_intention + cell counts + SVs	2.34197	1.28748	chr17	80260329
cg25769755	-3.56346e-05	1.62991e-05	-2.18629	0.0291189	-3.65425e-05	1.60566e-05	-2.27586	0.0231599	methylation ~ maternal_BMI	methylation ~ maternal_BMI+ maternal_age + parity + mat_smk_preg + maternal_education + social_class + bf_intention + cell counts + SVs	2.34197	1.28748	chr1	1342720	MRPL20
cg25624927	-4.25311e-05	2.55916e-05	-1.66192	0.0969658	-5.47356e-05	2.40513e-05	-2.27579	0.0231623	methylation ~ maternal_BMI	methylation ~ maternal_BMI+ maternal_age + parity + mat_smk_preg + maternal_education + social_class + bf_intention + cell counts + SVs	2.34197	1.28748	chr3	48936479	SLC25A20
cg26429629	-7.50812e-05	9.8337e-05	-0.763508	0.445414	-0.000171017	7.51452e-05	-2.27583	0.0231635	methylation ~ maternal_BMI	methylation ~ maternal_BMI+ maternal_age + parity + mat_smk_preg + maternal_education + social_class + bf_intention + cell counts + SVs	2.34197	1.28748	chr5	169758391	LOC257358
cg26673012	-3.38046e-05	1.6933e-05	-1.99638	0.0462793	-3.78663e-05	1.66381e-05	-2.27588	0.0231643	methylation ~ maternal_BMI	methylation ~ maternal_BMI+ maternal_age + parity + mat_smk_preg + maternal_education + social_class + bf_intention + cell counts + SVs	2.34197	1.28748	chr7	35293753	TBX20;TBX20
cg00328972	-3.12179e-05	1.79324e-05	-1.74087	0.082134	-3.88984e-05	1.70932e-05	-2.27566	0.023169	methylation ~ maternal_BMI	methylation ~ maternal_BMI+ maternal_age + parity + mat_smk_preg + maternal_education + social_class + bf_intention + cell counts + SVs	2.34197	1.28748	chr1	1710237	NADK
cg22631818	0.000358011	0.0006994	0.511883	0.608889	0.00116029	0.000509874	2.27564	0.0231695	methylation ~ maternal_BMI	methylation ~ maternal_BMI+ maternal_age + parity + mat_smk_preg + maternal_education + social_class + bf_intention + cell counts + SVs	2.34197	1.28748	chr13	114875001	RASA3
cg03013188	6.57497e-05	4.33404e-05	1.51705	0.129698	8.80148e-05	3.86756e-05	2.27572	0.0231698	methylation ~ maternal_BMI	methylation ~ maternal_BMI+ maternal_age + parity + mat_smk_preg + maternal_education + social_class + bf_intention + cell counts + SVs	2.34197	1.28748	chr16	2126939	TSC2;TSC2;TSC2
cg09235562	0.00328469	0.00126078	2.60528	0.009369	0.00278662	0.00122457	2.27559	0.0231724	methylation ~ maternal_BMI	methylation ~ maternal_BMI+ maternal_age + parity + mat_smk_preg + maternal_education + social_class + bf_intention + cell counts + SVs	2.34197	1.28748	chr19	384251
cg06205155	-0.000612047	0.000254814	-2.40194	0.0165622	-0.000562209	0.000247058	-2.27561	0.0231736	methylation ~ maternal_BMI	methylation ~ maternal_BMI+ maternal_age + parity + mat_smk_preg + maternal_education + social_class + bf_intention + cell counts + SVs	2.34197	1.28748	chr15	24919822	C15orf2
cg23936023	-3.03481e-05	2.49718e-05	-1.2153	0.224655	-4.82571e-05	2.12062e-05	-2.27562	0.0231743	methylation ~ maternal_BMI	methylation ~ maternal_BMI+ maternal_age + parity + mat_smk_preg + maternal_education + social_class + bf_intention + cell counts + SVs	2.34197	1.28748	chr5	82769030	VCAN;VCAN;VCAN;VCAN
cg18281527	-0.000452864	0.000204569	-2.21374	0.0271603	-0.000391974	0.000172252	-2.27559	0.0231747	methylation ~ maternal_BMI	methylation ~ maternal_BMI+ maternal_age + parity + mat_smk_preg + maternal_education + social_class + bf_intention + cell counts + SVs	2.34197	1.28748	chr13	51872358
cg26729217	-0.000173247	0.000207793	-0.833748	0.404706	-0.000450026	0.000197754	-2.27568	0.0231754	methylation ~ maternal_BMI	methylation ~ maternal_BMI+ maternal_age + parity + mat_smk_preg + maternal_education + social_class + bf_intention + cell counts + SVs	2.34197	1.28748	chr11	116147407
cg22227354	-4.30173e-05	3.36529e-05	-1.27826	0.20157	-7.06425e-05	3.10442e-05	-2.27555	0.0231768	methylation ~ maternal_BMI	methylation ~ maternal_BMI+ maternal_age + parity + mat_smk_preg + maternal_education + social_class + bf_intention + cell counts + SVs	2.34197	1.28748	chr20	1206682	RAD21L1
cg07893471	0.000517227	0.000430848	1.20049	0.230346	0.00085834	0.000377206	2.27552	0.0231783	methylation ~ maternal_BMI	methylation ~ maternal_BMI+ maternal_age + parity + mat_smk_preg + maternal_education + social_class + bf_intention + cell counts + SVs	2.34197	1.28748	chr2	240118890	HDAC4
cg07661167	-0.00132578	0.000528547	-2.50835	0.0123484	-0.00108468	0.000476688	-2.27545	0.0231816	methylation ~ maternal_BMI	methylation ~ maternal_BMI+ maternal_age + parity + mat_smk_preg + maternal_education + social_class + bf_intention + cell counts + SVs	2.34197	1.28748	chr10	37990439
cg13825930	0.00244999	0.0010462	2.34179	0.0194653	0.00223693	0.00098307	2.27545	0.0231841	methylation ~ maternal_BMI	methylation ~ maternal_BMI+ maternal_age + parity + mat_smk_preg + maternal_education + social_class + bf_intention + cell counts + SVs	2.34197	1.28748	chrX	8751330
cg23575688	-3.09923e-06	0.000711983	-0.00435295	0.996528	-0.000828938	0.000364304	-2.2754	0.0231858	methylation ~ maternal_BMI	methylation ~ maternal_BMI+ maternal_age + parity + mat_smk_preg + maternal_education + social_class + bf_intention + cell counts + SVs	2.34197	1.28748	chr11	119486443
cg20927439	-6.87203e-05	4.9576e-05	-1.38616	0.166133	-9.36885e-05	4.11739e-05	-2.27544	0.023187	methylation ~ maternal_BMI	methylation ~ maternal_BMI+ maternal_age + parity + mat_smk_preg + maternal_education + social_class + bf_intention + cell counts + SVs	2.34197	1.28748	chr3	179065561	MFN1;MFN1
cg26279829	-0.000135329	0.000142454	-0.949981	0.342447	-0.000283379	0.000124538	-2.27544	0.0231883	methylation ~ maternal_BMI	methylation ~ maternal_BMI+ maternal_age + parity + mat_smk_preg + maternal_education + social_class + bf_intention + cell counts + SVs	2.34197	1.28748	chr17	1394153	MYO1C;MYO1C
cg24810646	5.35737e-05	2.92245e-05	1.83318	0.0671962	5.45192e-05	2.39604e-05	2.27539	0.0231911	methylation ~ maternal_BMI	methylation ~ maternal_BMI+ maternal_age + parity + mat_smk_preg + maternal_education + social_class + bf_intention + cell counts + SVs	2.34197	1.28748	chr10	131363388	MGMT
cg07204747	-6.64453e-05	3.15539e-05	-2.10577	0.0355722	-6.80687e-05	2.99162e-05	-2.27532	0.0231919	methylation ~ maternal_BMI	methylation ~ maternal_BMI+ maternal_age + parity + mat_smk_preg + maternal_education + social_class + bf_intention + cell counts + SVs	2.34197	1.28748	chr5	141030761	FCHSD1
cg13142750	0.00226663	0.000939694	2.41209	0.0161097	0.00210634	0.000925764	2.27525	0.023193	methylation ~ maternal_BMI	methylation ~ maternal_BMI+ maternal_age + parity + mat_smk_preg + maternal_education + social_class + bf_intention + cell counts + SVs	2.34197	1.28748	chr6	31976548	CYP21A2;TNXB;TNXA;CYP21A2
cg00994693	-4.58993e-05	1.62819e-05	-2.81904	0.00494993	-3.36511e-05	1.47898e-05	-2.2753	0.0231931	methylation ~ maternal_BMI	methylation ~ maternal_BMI+ maternal_age + parity + mat_smk_preg + maternal_education + social_class + bf_intention + cell counts + SVs	2.34197	1.28748	chr8	61193715	CA8;CA8
cg23969515	-4.46135e-05	1.95272e-05	-2.28468	0.0226241	-4.31797e-05	1.89778e-05	-2.27528	0.0231945	methylation ~ maternal_BMI	methylation ~ maternal_BMI+ maternal_age + parity + mat_smk_preg + maternal_education + social_class + bf_intention + cell counts + SVs	2.34197	1.28748	chr17	48423095	XYLT2
cg13974427	-0.000413776	0.00016279	-2.54178	0.0112398	-0.00033427	0.000146913	-2.27529	0.0231946	methylation ~ maternal_BMI	methylation ~ maternal_BMI+ maternal_age + parity + mat_smk_preg + maternal_education + social_class + bf_intention + cell counts + SVs	2.34197	1.28748	chr14	23818297	SLC22A17;SLC22A17
cg06079996	-0.000793112	0.000388314	-2.04245	0.0414775	-0.000453122	0.000199147	-2.27531	0.023196	methylation ~ maternal_BMI	methylation ~ maternal_BMI+ maternal_age + parity + mat_smk_preg + maternal_education + social_class + bf_intention + cell counts + SVs	2.34197	1.28748	chr4	57266977	PPAT
cg11239335	0.000653401	0.000316083	2.06718	0.0390739	0.000412525	0.000181313	2.27521	0.0231964	methylation ~ maternal_BMI	methylation ~ maternal_BMI+ maternal_age + parity + mat_smk_preg + maternal_education + social_class + bf_intention + cell counts + SVs	2.34197	1.28748	chr3	29153433
cg01906998	-3.13312e-05	2.44304e-05	-1.28247	0.200093	-5.06626e-05	2.22673e-05	-2.2752	0.0231976	methylation ~ maternal_BMI	methylation ~ maternal_BMI+ maternal_age + parity + mat_smk_preg + maternal_education + social_class + bf_intention + cell counts + SVs	2.34197	1.28748	chr17	73974972	C17orf106;ACOX1;ACOX1
cg06097704	-0.00107071	0.000503848	-2.12506	0.0339291	-0.000988072	0.000434264	-2.27528	0.0231986	methylation ~ maternal_BMI	methylation ~ maternal_BMI+ maternal_age + parity + mat_smk_preg + maternal_education + social_class + bf_intention + cell counts + SVs	2.34197	1.28748	chr17	820939	NXN
cg14073481	-2.50943e-05	2.82029e-05	-0.889775	0.373886	-4.76127e-05	2.09267e-05	-2.27521	0.0231989	methylation ~ maternal_BMI	methylation ~ maternal_BMI+ maternal_age + parity + mat_smk_preg + maternal_education + social_class + bf_intention + cell counts + SVs	2.34197	1.28748	chr20	35724391	RBL1;RBL1;RBL1;RBL1
cg00298919	-0.000739957	0.00028519	-2.59461	0.00966288	-0.000634609	0.000278929	-2.27516	0.0231996	methylation ~ maternal_BMI	methylation ~ maternal_BMI+ maternal_age + parity + mat_smk_preg + maternal_education + social_class + bf_intention + cell counts + SVs	2.34197	1.28748	chr16	86421796
cg13761724	-0.00163777	0.000776227	-2.10991	0.0352153	-0.00129164	0.000567709	-2.27518	0.0232025	methylation ~ maternal_BMI	methylation ~ maternal_BMI+ maternal_age + parity + mat_smk_preg + maternal_education + social_class + bf_intention + cell counts + SVs	2.34197	1.28748	chr15	34806349
cg06996129	0.000996349	0.000446955	2.22919	0.0261101	0.000812392	0.000357077	2.27512	0.023203	methylation ~ maternal_BMI	methylation ~ maternal_BMI+ maternal_age + parity + mat_smk_preg + maternal_education + social_class + bf_intention + cell counts + SVs	2.34197	1.28748	chr11	16627962
cg27594176	-7.53896e-05	3.99671e-05	-1.88629	0.0596606	-8.49889e-05	3.73573e-05	-2.27503	0.0232094	methylation ~ maternal_BMI	methylation ~ maternal_BMI+ maternal_age + parity + mat_smk_preg + maternal_education + social_class + bf_intention + cell counts + SVs	2.34197	1.28748	chr17	1619080	C17orf91;C17orf91;WDR81;C17orf91;WDR81;C17orf91
cg02701825	0.00123487	0.000362825	3.40348	0.000702098	0.000672011	0.000295392	2.27498	0.0232095	methylation ~ maternal_BMI	methylation ~ maternal_BMI+ maternal_age + parity + mat_smk_preg + maternal_education + social_class + bf_intention + cell counts + SVs	2.34197	1.28748	chr17	73083632	SLC16A5
cg06646636	-0.000584405	0.000400435	-1.45942	0.144885	-0.000876135	0.000385119	-2.27497	0.0232109	methylation ~ maternal_BMI	methylation ~ maternal_BMI+ maternal_age + parity + mat_smk_preg + maternal_education + social_class + bf_intention + cell counts + SVs	2.34197	1.28748	chr16	734766	JMJD8;WDR24
cg14787112	-0.000759221	0.000472886	-1.6055	0.108821	-0.000915422	0.000402396	-2.27492	0.0232129	methylation ~ maternal_BMI	methylation ~ maternal_BMI+ maternal_age + parity + mat_smk_preg + maternal_education + social_class + bf_intention + cell counts + SVs	2.34197	1.28748	chr19	54214750	MIR517A
cg06691810	-2.31343e-05	1.57834e-05	-1.46574	0.143165	-3.53372e-05	1.55326e-05	-2.27503	0.0232132	methylation ~ maternal_BMI	methylation ~ maternal_BMI+ maternal_age + parity + mat_smk_preg + maternal_education + social_class + bf_intention + cell counts + SVs	2.34197	1.28748	chr8	27168883	TRIM35;PTK2B;PTK2B
cg10305485	0.000251676	6.48072e-05	3.88346	0.000112526	0.000111753	4.91231e-05	2.27496	0.0232136	methylation ~ maternal_BMI	methylation ~ maternal_BMI+ maternal_age + parity + mat_smk_preg + maternal_education + social_class + bf_intention + cell counts + SVs	2.34197	1.28748	chr17	6554977	C17orf100;MED31
cg24885417	-3.08598e-05	1.30393e-05	-2.36668	0.0182366	-2.75472e-05	1.21068e-05	-2.27534	0.0232175	methylation ~ maternal_BMI	methylation ~ maternal_BMI+ maternal_age + parity + mat_smk_preg + maternal_education + social_class + bf_intention + cell counts + SVs	2.34197	1.28748	chr7	24323764	NPY
cg15009525	-0.00120295	0.000413867	-2.90662	0.00376776	-0.000876754	0.0003854	-2.27492	0.0232191	methylation ~ maternal_BMI	methylation ~ maternal_BMI+ maternal_age + parity + mat_smk_preg + maternal_education + social_class + bf_intention + cell counts + SVs	2.34197	1.28748	chr17	79253888	SLC38A10;SLC38A10
cg26227465	-0.000762279	0.000324879	-2.34634	0.0192296	-0.000603639	0.000265356	-2.27483	0.02322	methylation ~ maternal_BMI	methylation ~ maternal_BMI+ maternal_age + parity + mat_smk_preg + maternal_education + social_class + bf_intention + cell counts + SVs	2.34197	1.28748	chr12	68553577	IFNG
cg22482194	-3.97774e-05	1.89317e-05	-2.1011	0.0359832	-4.25405e-05	1.87002e-05	-2.27486	0.0232205	methylation ~ maternal_BMI	methylation ~ maternal_BMI+ maternal_age + parity + mat_smk_preg + maternal_education + social_class + bf_intention + cell counts + SVs	2.34197	1.28748	chr17	43394337	MAP3K14;MAP3K14
cg04225902	0.000893748	0.000457972	1.95153	0.051387	0.000959267	0.000421683	2.27485	0.0232224	methylation ~ maternal_BMI	methylation ~ maternal_BMI+ maternal_age + parity + mat_smk_preg + maternal_education + social_class + bf_intention + cell counts + SVs	2.34197	1.28748	chr5	32585396	SUB1
cg25237396	-0.00106238	0.000412	-2.57859	0.0101194	-0.000907611	0.000398984	-2.2748	0.0232228	methylation ~ maternal_BMI	methylation ~ maternal_BMI+ maternal_age + parity + mat_smk_preg + maternal_education + social_class + bf_intention + cell counts + SVs	2.34197	1.28748	chr19	802198	PTBP1;PTBP1;PTBP1;PTBP1
cg04982874	0.000229947	0.000216587	1.06169	0.28874	0.00041373	0.000181872	2.27484	0.0232228	methylation ~ maternal_BMI	methylation ~ maternal_BMI+ maternal_age + parity + mat_smk_preg + maternal_education + social_class + bf_intention + cell counts + SVs	2.34197	1.28748	chr1	248019816	TRIM58
cg27419217	-1.92039e-05	0.000114452	-0.16779	0.866796	-0.000218214	9.59279e-05	-2.27477	0.0232253	methylation ~ maternal_BMI	methylation ~ maternal_BMI+ maternal_age + parity + mat_smk_preg + maternal_education + social_class + bf_intention + cell counts + SVs	2.34197	1.28748	chr12	49717280	TROAP;TROAP
cg03773226	-0.000276136	0.000235173	-1.17418	0.240713	-0.000453159	0.000199213	-2.27475	0.0232259	methylation ~ maternal_BMI	methylation ~ maternal_BMI+ maternal_age + parity + mat_smk_preg + maternal_education + social_class + bf_intention + cell counts + SVs	2.34197	1.28748	chr17	37353657	CACNB1;CACNB1;CACNB1
cg05992786	0.00218375	0.000732495	2.98125	0.00296741	0.00147657	0.000649127	2.27471	0.0232262	methylation ~ maternal_BMI	methylation ~ maternal_BMI+ maternal_age + parity + mat_smk_preg + maternal_education + social_class + bf_intention + cell counts + SVs	2.34197	1.28748	chr12	54446308	HOXC4;HOXC4
cg20633213	-0.00145054	0.000890949	-1.62808	0.103945	-0.00157621	0.000692933	-2.2747	0.023227	methylation ~ maternal_BMI	methylation ~ maternal_BMI+ maternal_age + parity + mat_smk_preg + maternal_education + social_class + bf_intention + cell counts + SVs	2.34197	1.28748	chr10	25183825	PRTFDC1
cg22387323	0.000113763	0.000823091	0.138214	0.89011	-0.00105365	0.00046321	-2.27466	0.0232283	methylation ~ maternal_BMI	methylation ~ maternal_BMI+ maternal_age + parity + mat_smk_preg + maternal_education + social_class + bf_intention + cell counts + SVs	2.34197	1.28748	chr4	24975717	CCDC149
cg02658681	0.000357142	0.00058022	0.615529	0.5384	0.00110499	0.000485783	2.27465	0.0232304	methylation ~ maternal_BMI	methylation ~ maternal_BMI+ maternal_age + parity + mat_smk_preg + maternal_education + social_class + bf_intention + cell counts + SVs	2.34197	1.28748	chr6	100584308
cg24775454	-1.5321e-05	2.17469e-05	-0.704514	0.481342	-4.1774e-05	1.83649e-05	-2.27466	0.0232304	methylation ~ maternal_BMI	methylation ~ maternal_BMI+ maternal_age + parity + mat_smk_preg + maternal_education + social_class + bf_intention + cell counts + SVs	2.34197	1.28748	chr2	220083696	ABCB6
cg19894640	-0.000794666	0.000364915	-2.17767	0.0297534	-0.000720373	0.000316701	-2.27462	0.0232311	methylation ~ maternal_BMI	methylation ~ maternal_BMI+ maternal_age + parity + mat_smk_preg + maternal_education + social_class + bf_intention + cell counts + SVs	2.34197	1.28748	chr22	39832920	MAP3K7IP1
cg10244268	-3.26287e-05	2.15112e-05	-1.51682	0.12975	-4.47641e-05	1.96803e-05	-2.27456	0.0232354	methylation ~ maternal_BMI	methylation ~ maternal_BMI+ maternal_age + parity + mat_smk_preg + maternal_education + social_class + bf_intention + cell counts + SVs	2.34197	1.28748	chr16	46723088	ORC6L;VPS35;VPS35
cg13267324	-6.64077e-05	0.000332148	-0.199934	0.841589	-0.000590577	0.000259646	-2.27455	0.0232365	methylation ~ maternal_BMI	methylation ~ maternal_BMI+ maternal_age + parity + mat_smk_preg + maternal_education + social_class + bf_intention + cell counts + SVs	2.34197	1.28748	chr3	52529284	STAB1
cg12674760	-0.000637528	0.00028432	-2.24229	0.0252544	-0.000589079	0.000258974	-2.27467	0.0232374	methylation ~ maternal_BMI	methylation ~ maternal_BMI+ maternal_age + parity + mat_smk_preg + maternal_education + social_class + bf_intention + cell counts + SVs	2.34197	1.28748	chr5	178577498	ADAMTS2
cg02972334	-3.42301e-05	2.08871e-05	-1.63882	0.101691	-4.2794e-05	1.88143e-05	-2.27454	0.0232385	methylation ~ maternal_BMI	methylation ~ maternal_BMI+ maternal_age + parity + mat_smk_preg + maternal_education + social_class + bf_intention + cell counts + SVs	2.34197	1.28748	chr7	91764095	CYP51A1;CYP51A1
cg07162060	-2.39376e-05	4.31572e-05	-0.554661	0.579299	-8.38278e-05	3.68555e-05	-2.2745	0.0232395	methylation ~ maternal_BMI	methylation ~ maternal_BMI+ maternal_age + parity + mat_smk_preg + maternal_education + social_class + bf_intention + cell counts + SVs	2.34197	1.28748	chr16	28565191	CCDC101
cg15798385	0.00168387	0.000582608	2.89023	0.00396504	0.00120217	0.000528549	2.27447	0.0232401	methylation ~ maternal_BMI	methylation ~ maternal_BMI+ maternal_age + parity + mat_smk_preg + maternal_education + social_class + bf_intention + cell counts + SVs	2.34197	1.28748	chr7	27281569	EVX1
cg14750263	-1.97507e-05	4.35405e-05	-0.453616	0.650245	-7.95738e-05	3.49836e-05	-2.2746	0.023241	methylation ~ maternal_BMI	methylation ~ maternal_BMI+ maternal_age + parity + mat_smk_preg + maternal_education + social_class + bf_intention + cell counts + SVs	2.34197	1.28748	chr11	10324369
cg00439198	-0.00220765	0.00080167	-2.75382	0.00603903	-0.000830962	0.000365347	-2.27445	0.0232421	methylation ~ maternal_BMI	methylation ~ maternal_BMI+ maternal_age + parity + mat_smk_preg + maternal_education + social_class + bf_intention + cell counts + SVs	2.34197	1.28748	chr2	62901175	EHBP1;EHBP1
cg09533868	-0.000877931	0.000503667	-1.74308	0.0817542	-0.000838629	0.000368714	-2.27447	0.023246	methylation ~ maternal_BMI	methylation ~ maternal_BMI+ maternal_age + parity + mat_smk_preg + maternal_education + social_class + bf_intention + cell counts + SVs	2.34197	1.28748	chr7	807608	HEATR2
cg09798467	0.000331812	0.000230791	1.43772	0.150952	0.000476931	0.000209695	2.27441	0.0232468	methylation ~ maternal_BMI	methylation ~ maternal_BMI+ maternal_age + parity + mat_smk_preg + maternal_education + social_class + bf_intention + cell counts + SVs	2.34197	1.28748	chr2	234832209	TRPM8
cg21369466	0.000413174	0.000815508	0.506646	0.612558	0.0012737	0.000560031	2.27434	0.0232475	methylation ~ maternal_BMI	methylation ~ maternal_BMI+ maternal_age + parity + mat_smk_preg + maternal_education + social_class + bf_intention + cell counts + SVs	2.34197	1.28748	chr7	55437329	LANCL2
cg08719869	0.000726863	0.000182115	3.99122	7.25568e-05	0.000295168	0.000129777	2.27442	0.0232477	methylation ~ maternal_BMI	methylation ~ maternal_BMI+ maternal_age + parity + mat_smk_preg + maternal_education + social_class + bf_intention + cell counts + SVs	2.34197	1.28748	chr9	8857486	PTPRD;PTPRD
cg00549706	-0.00183371	0.00058109	-3.15564	0.00166826	-0.00109397	0.000481006	-2.27434	0.0232491	methylation ~ maternal_BMI	methylation ~ maternal_BMI+ maternal_age + parity + mat_smk_preg + maternal_education + social_class + bf_intention + cell counts + SVs	2.34197	1.28748	chr9	138823504
cg11155915	-3.44473e-05	1.76672e-05	-1.94979	0.0515914	-3.96744e-05	1.74443e-05	-2.27435	0.0232501	methylation ~ maternal_BMI	methylation ~ maternal_BMI+ maternal_age + parity + mat_smk_preg + maternal_education + social_class + bf_intention + cell counts + SVs	2.34197	1.28748	chr1	2158638	SKI
cg21721093	-2.73167e-05	1.40075e-05	-1.95015	0.051547	-3.12371e-05	1.37347e-05	-2.27433	0.0232507	methylation ~ maternal_BMI	methylation ~ maternal_BMI+ maternal_age + parity + mat_smk_preg + maternal_education + social_class + bf_intention + cell counts + SVs	2.34197	1.28748	chr17	8906386
cg12599275	-0.00140709	0.000602069	-2.33709	0.0197097	-0.00123194	0.00054168	-2.27429	0.0232537	methylation ~ maternal_BMI	methylation ~ maternal_BMI+ maternal_age + parity + mat_smk_preg + maternal_education + social_class + bf_intention + cell counts + SVs	2.34197	1.28748	chr1	3011274	PRDM16;PRDM16
cg21295222	0.000963112	0.000355503	2.70915	0.0069057	0.000578809	0.000254506	2.27424	0.0232543	methylation ~ maternal_BMI	methylation ~ maternal_BMI+ maternal_age + parity + mat_smk_preg + maternal_education + social_class + bf_intention + cell counts + SVs	2.34197	1.28748	chr1	10712421	CASZ1;CASZ1
cg26860337	-4.2386e-05	8.71522e-05	-0.486345	0.626872	-0.00016071	7.06643e-05	-2.27427	0.0232559	methylation ~ maternal_BMI	methylation ~ maternal_BMI+ maternal_age + parity + mat_smk_preg + maternal_education + social_class + bf_intention + cell counts + SVs	2.34197	1.28748	chr1	155178555	MTX1;MTX1;MTX1;THBS3;MTX1
cg27197120	-6.76388e-05	6.81234e-05	-0.992886	0.321104	-0.000133649	5.87655e-05	-2.27427	0.0232572	methylation ~ maternal_BMI	methylation ~ maternal_BMI+ maternal_age + parity + mat_smk_preg + maternal_education + social_class + bf_intention + cell counts + SVs	2.34197	1.28748	chr17	29421832	NF1;NF1;NF1
cg00690400	-7.09753e-05	3.00645e-05	-2.36077	0.0185188	-6.24288e-05	2.74472e-05	-2.27451	0.0232575	methylation ~ maternal_BMI	methylation ~ maternal_BMI+ maternal_age + parity + mat_smk_preg + maternal_education + social_class + bf_intention + cell counts + SVs	2.34197	1.28748	chr1	174992704	MRPS14
cg16580499	-0.000486054	0.000164039	-2.96305	0.00314751	-0.000241929	0.00010638	-2.2742	0.02326	methylation ~ maternal_BMI	methylation ~ maternal_BMI+ maternal_age + parity + mat_smk_preg + maternal_education + social_class + bf_intention + cell counts + SVs	2.34197	1.28748	chr18	76739559	SALL3
cg06615189	0.000596763	0.000177421	3.36354	0.000810338	0.000223392	9.82303e-05	2.27416	0.0232602	methylation ~ maternal_BMI	methylation ~ maternal_BMI+ maternal_age + parity + mat_smk_preg + maternal_education + social_class + bf_intention + cell counts + SVs	2.34197	1.28748	chr19	38720235	DPF1;DPF1
cg03962558	0.000689422	0.000293414	2.34966	0.0190621	0.000665196	0.0002925	2.27418	0.023261	methylation ~ maternal_BMI	methylation ~ maternal_BMI+ maternal_age + parity + mat_smk_preg + maternal_education + social_class + bf_intention + cell counts + SVs	2.34197	1.28748	chr10	43362626
cg26327984	-0.00139858	0.000799026	-1.75036	0.0804823	-0.00161946	0.000712127	-2.27412	0.0232613	methylation ~ maternal_BMI	methylation ~ maternal_BMI+ maternal_age + parity + mat_smk_preg + maternal_education + social_class + bf_intention + cell counts + SVs	2.34197	1.28748	chrX	42637506	PPP1R2P9
cg10409753	-0.000409834	0.000712361	-0.575318	0.565255	-0.00137969	0.000606695	-2.27411	0.0232618	methylation ~ maternal_BMI	methylation ~ maternal_BMI+ maternal_age + parity + mat_smk_preg + maternal_education + social_class + bf_intention + cell counts + SVs	2.34197	1.28748	chr6	76655983	IMPG1
cg06883949	-3.47969e-05	1.28861e-05	-2.70034	0.00709057	-2.79955e-05	1.23105e-05	-2.27412	0.0232635	methylation ~ maternal_BMI	methylation ~ maternal_BMI+ maternal_age + parity + mat_smk_preg + maternal_education + social_class + bf_intention + cell counts + SVs	2.34197	1.28748	chr4	1795240	FGFR3;FGFR3;FGFR3
cg04837722	0.000568046	0.00034879	1.62862	0.103835	0.000693075	0.000304764	2.27414	0.0232635	methylation ~ maternal_BMI	methylation ~ maternal_BMI+ maternal_age + parity + mat_smk_preg + maternal_education + social_class + bf_intention + cell counts + SVs	2.34197	1.28748	chr6	160463767	IGF2R
cg04674832	0.00168106	0.000577668	2.91008	0.00372463	0.000821468	0.000361234	2.27406	0.023265	methylation ~ maternal_BMI	methylation ~ maternal_BMI+ maternal_age + parity + mat_smk_preg + maternal_education + social_class + bf_intention + cell counts + SVs	2.34197	1.28748	chr2	72078638
cg25852722	-1.78758e-05	2.37934e-05	-0.751292	0.452723	-4.73884e-05	2.08389e-05	-2.27404	0.0232677	methylation ~ maternal_BMI	methylation ~ maternal_BMI+ maternal_age + parity + mat_smk_preg + maternal_education + social_class + bf_intention + cell counts + SVs	2.34197	1.28748	chr13	52768680	THSD1P
cg01717948	-2.7296e-05	1.15241e-05	-2.36859	0.0181208	-2.47538e-05	1.08855e-05	-2.274	0.0232712	methylation ~ maternal_BMI	methylation ~ maternal_BMI+ maternal_age + parity + mat_smk_preg + maternal_education + social_class + bf_intention + cell counts + SVs	2.34197	1.28748	chr16	30709586	SRCAP
cg15277220	0.000443985	0.000429431	1.03389	0.301538	0.00073046	0.000321222	2.27401	0.0232724	methylation ~ maternal_BMI	methylation ~ maternal_BMI+ maternal_age + parity + mat_smk_preg + maternal_education + social_class + bf_intention + cell counts + SVs	2.34197	1.28748	chr10	22768851
cg25515997	-0.000469854	0.000226416	-2.07517	0.0383294	-0.000342137	0.000150455	-2.27401	0.0232726	methylation ~ maternal_BMI	methylation ~ maternal_BMI+ maternal_age + parity + mat_smk_preg + maternal_education + social_class + bf_intention + cell counts + SVs	2.34197	1.28748	chr15	60673898	ANXA2;ANXA2;ANXA2;ANXA2
cg15583492	0.00254328	0.000888322	2.86301	0.00431792	0.00155436	0.000683566	2.2739	0.0232744	methylation ~ maternal_BMI	methylation ~ maternal_BMI+ maternal_age + parity + mat_smk_preg + maternal_education + social_class + bf_intention + cell counts + SVs	2.34197	1.28748	chr10	53575266	PRKG1;PRKG1
cg23779106	-3.20452e-05	1.52775e-05	-2.09755	0.0362939	-3.35399e-05	1.47498e-05	-2.27392	0.0232746	methylation ~ maternal_BMI	methylation ~ maternal_BMI+ maternal_age + parity + mat_smk_preg + maternal_education + social_class + bf_intention + cell counts + SVs	2.34197	1.28748	chr1	161719820	DUSP12
cg11321181	0.00394849	0.0012332	3.20184	0.00142541	0.00263782	0.00116004	2.27389	0.0232749	methylation ~ maternal_BMI	methylation ~ maternal_BMI+ maternal_age + parity + mat_smk_preg + maternal_education + social_class + bf_intention + cell counts + SVs	2.34197	1.28748	chr19	17721489	UNC13A
cg23936477	0.00573284	0.00267861	2.14023	0.0326707	0.00626593	0.00275561	2.27388	0.0232753	methylation ~ maternal_BMI	methylation ~ maternal_BMI+ maternal_age + parity + mat_smk_preg + maternal_education + social_class + bf_intention + cell counts + SVs	2.34197	1.28748	chr18	73139742	C18orf62
cg23959311	0.00157202	0.000590513	2.66213	0.0079381	0.0012542	0.000551577	2.27385	0.0232784	methylation ~ maternal_BMI	methylation ~ maternal_BMI+ maternal_age + parity + mat_smk_preg + maternal_education + social_class + bf_intention + cell counts + SVs	2.34197	1.28748	chr1	229406360	RAB4A
cg00020474	0.0012727	0.000494943	2.5714	0.0103316	0.000817092	0.000359335	2.2739	0.0232802	methylation ~ maternal_BMI	methylation ~ maternal_BMI+ maternal_age + parity + mat_smk_preg + maternal_education + social_class + bf_intention + cell counts + SVs	2.34197	1.28748	chr1	8214963
cg10033433	0.00188669	0.000829721	2.27389	0.0232683	0.00190633	0.000838372	2.27385	0.0232805	methylation ~ maternal_BMI	methylation ~ maternal_BMI+ maternal_age + parity + mat_smk_preg + maternal_education + social_class + bf_intention + cell counts + SVs	2.34197	1.28748	chr7	155714979
cg01672943	-5.91173e-05	3.03725e-05	-1.94641	0.0519983	-6.26687e-05	2.75608e-05	-2.27383	0.0232824	methylation ~ maternal_BMI	methylation ~ maternal_BMI+ maternal_age + parity + mat_smk_preg + maternal_education + social_class + bf_intention + cell counts + SVs	2.34197	1.28748	chr14	37125292	PAX9
cg21536992	-7.06141e-05	3.49203e-05	-2.02215	0.0435338	-7.17047e-05	3.15349e-05	-2.27382	0.0232832	methylation ~ maternal_BMI	methylation ~ maternal_BMI+ maternal_age + parity + mat_smk_preg + maternal_education + social_class + bf_intention + cell counts + SVs	2.34197	1.28748	chr19	49622564	C19orf73;PPFIA3
cg18853935	-2.35749e-06	5.08872e-05	-0.0463277	0.963062	-8.81442e-05	3.87648e-05	-2.27382	0.0232844	methylation ~ maternal_BMI	methylation ~ maternal_BMI+ maternal_age + parity + mat_smk_preg + maternal_education + social_class + bf_intention + cell counts + SVs	2.34197	1.28748	chr7	25896765
cg04092800	-0.0003045	0.000579022	-0.525886	0.599129	-0.00112474	0.000494665	-2.27373	0.0232845	methylation ~ maternal_BMI	methylation ~ maternal_BMI+ maternal_age + parity + mat_smk_preg + maternal_education + social_class + bf_intention + cell counts + SVs	2.34197	1.28748	chr5	40681444	PTGER4
cg01149347	-3.69075e-05	1.499e-05	-2.46213	0.0140449	-3.32328e-05	1.46163e-05	-2.27369	0.0232886	methylation ~ maternal_BMI	methylation ~ maternal_BMI+ maternal_age + parity + mat_smk_preg + maternal_education + social_class + bf_intention + cell counts + SVs	2.34197	1.28748	chr2	120770807	EPB41L5
cg07719100	-3.03465e-05	2.22655e-05	-1.36294	0.173344	-4.38244e-05	1.92734e-05	-2.27382	0.0232911	methylation ~ maternal_BMI	methylation ~ maternal_BMI+ maternal_age + parity + mat_smk_preg + maternal_education + social_class + bf_intention + cell counts + SVs	2.34197	1.28748	chr19	45909713	CD3EAP;CD3EAP;PPP1R13L;PPP1R13L
cg00307150	-0.000432933	0.000190142	-2.2769	0.0230878	-0.000341063	0.000150006	-2.27367	0.0232924	methylation ~ maternal_BMI	methylation ~ maternal_BMI+ maternal_age + parity + mat_smk_preg + maternal_education + social_class + bf_intention + cell counts + SVs	2.34197	1.28748	chr15	64243801	DAPK2
cg18705240	-6.68123e-05	2.84343e-05	-2.34971	0.0190571	-6.23716e-05	2.74328e-05	-2.27361	0.0232927	methylation ~ maternal_BMI	methylation ~ maternal_BMI+ maternal_age + parity + mat_smk_preg + maternal_education + social_class + bf_intention + cell counts + SVs	2.34197	1.28748	chr14	51411396	PYGL;PYGL
cg25629572	-6.44687e-05	2.67386e-05	-2.41107	0.0161555	-5.65638e-05	2.48785e-05	-2.2736	0.0232936	methylation ~ maternal_BMI	methylation ~ maternal_BMI+ maternal_age + parity + mat_smk_preg + maternal_education + social_class + bf_intention + cell counts + SVs	2.34197	1.28748	chr13	114898218	RASA3
cg26717133	-0.000699414	0.000591613	-1.18222	0.23751	-0.00123588	0.000543585	-2.27358	0.023294	methylation ~ maternal_BMI	methylation ~ maternal_BMI+ maternal_age + parity + mat_smk_preg + maternal_education + social_class + bf_intention + cell counts + SVs	2.34197	1.28748	chr10	85953953	PCDH21
cg01604611	-3.10925e-05	3.14537e-05	-0.988515	0.323235	-5.82386e-05	2.56153e-05	-2.27358	0.0232966	methylation ~ maternal_BMI	methylation ~ maternal_BMI+ maternal_age + parity + mat_smk_preg + maternal_education + social_class + bf_intention + cell counts + SVs	2.34197	1.28748	chr22	40742268	ADSL;ADSL
cg00078911	-0.00166173	0.000602722	-2.75704	0.0059815	-0.00119695	0.000526468	-2.27355	0.0232984	methylation ~ maternal_BMI	methylation ~ maternal_BMI+ maternal_age + parity + mat_smk_preg + maternal_education + social_class + bf_intention + cell counts + SVs	2.34197	1.28748	chr2	3192444
cg14724613	0.000856444	0.000234152	3.65764	0.000273138	0.000373849	0.000164436	2.27352	0.0232986	methylation ~ maternal_BMI	methylation ~ maternal_BMI+ maternal_age + parity + mat_smk_preg + maternal_education + social_class + bf_intention + cell counts + SVs	2.34197	1.28748	chr7	86273429	GRM3;GRM3
cg25954729	-3.20708e-05	1.22408e-05	-2.62	0.008979	-2.63515e-05	1.15906e-05	-2.27352	0.0232994	methylation ~ maternal_BMI	methylation ~ maternal_BMI+ maternal_age + parity + mat_smk_preg + maternal_education + social_class + bf_intention + cell counts + SVs	2.34197	1.28748	chr11	66610784	RCE1;C11orf80;RCE1
cg02580045	0.000816535	0.000573309	1.42425	0.154809	0.00111976	0.000492525	2.27351	0.0233	methylation ~ maternal_BMI	methylation ~ maternal_BMI+ maternal_age + parity + mat_smk_preg + maternal_education + social_class + bf_intention + cell counts + SVs	2.34197	1.28748	chr12	110449223	ANKRD13A
cg10654373	-0.000630376	0.000244448	-2.57877	0.0101148	-0.000527702	0.000232106	-2.27354	0.0233006	methylation ~ maternal_BMI	methylation ~ maternal_BMI+ maternal_age + parity + mat_smk_preg + maternal_education + social_class + bf_intention + cell counts + SVs	2.34197	1.28748	chr12	118293336	KSR2
cg13223565	-0.00148757	0.000554361	-2.6834	0.00745592	-0.0010195	0.00044843	-2.27349	0.0233013	methylation ~ maternal_BMI	methylation ~ maternal_BMI+ maternal_age + parity + mat_smk_preg + maternal_education + social_class + bf_intention + cell counts + SVs	2.34197	1.28748	chr21	47831927	PCNT
cg04381898	-9.47439e-05	4.303e-05	-2.20181	0.0279953	-8.41111e-05	3.69972e-05	-2.27344	0.0233028	methylation ~ maternal_BMI	methylation ~ maternal_BMI+ maternal_age + parity + mat_smk_preg + maternal_education + social_class + bf_intention + cell counts + SVs	2.34197	1.28748	chr2	219082190	ARPC2;ARPC2;ARPC2
cg24672685	-0.00067024	0.000355985	-1.88278	0.0601335	-0.000735289	0.000323427	-2.27343	0.0233035	methylation ~ maternal_BMI	methylation ~ maternal_BMI+ maternal_age + parity + mat_smk_preg + maternal_education + social_class + bf_intention + cell counts + SVs	2.34197	1.28748	chr3	58563907	FAM107A;FAM107A
cg01410553	-0.000536902	0.000194128	-2.7657	0.00582864	-0.000329744	0.000145037	-2.27353	0.0233046	methylation ~ maternal_BMI	methylation ~ maternal_BMI+ maternal_age + parity + mat_smk_preg + maternal_education + social_class + bf_intention + cell counts + SVs	2.34197	1.28748	chr3	57235344	HESX1
cg06829366	0.000408972	0.000118321	3.45645	0.00057956	0.000213311	9.38296e-05	2.27338	0.0233073	methylation ~ maternal_BMI	methylation ~ maternal_BMI+ maternal_age + parity + mat_smk_preg + maternal_education + social_class + bf_intention + cell counts + SVs	2.34197	1.28748	chr15	65677377	IGDCC4
cg02629369	-0.000548138	0.000271833	-2.01645	0.0441301	-0.000561972	0.000247188	-2.27346	0.0233077	methylation ~ maternal_BMI	methylation ~ maternal_BMI+ maternal_age + parity + mat_smk_preg + maternal_education + social_class + bf_intention + cell counts + SVs	2.34197	1.28748	chr19	464080	ODF3L2
cg26094714	-7.54294e-05	4.16939e-05	-1.80913	0.0708508	-7.78919e-05	3.42625e-05	-2.27339	0.0233081	methylation ~ maternal_BMI	methylation ~ maternal_BMI+ maternal_age + parity + mat_smk_preg + maternal_education + social_class + bf_intention + cell counts + SVs	2.34197	1.28748	chr3	48481771	CCDC72;CCDC51
cg02014107	-4.7484e-05	8.64611e-05	-0.549194	0.583046	-0.000157905	6.94555e-05	-2.27346	0.0233092	methylation ~ maternal_BMI	methylation ~ maternal_BMI+ maternal_age + parity + mat_smk_preg + maternal_education + social_class + bf_intention + cell counts + SVs	2.34197	1.28748	chr2	172967979	DLX2
cg02186444	-0.000715678	0.000464216	-1.54169	0.123587	-0.000937163	0.000412245	-2.27332	0.0233096	methylation ~ maternal_BMI	methylation ~ maternal_BMI+ maternal_age + parity + mat_smk_preg + maternal_education + social_class + bf_intention + cell counts + SVs	2.34197	1.28748	chr17	73120977	ARMC7
cg19639831	0.000431154	0.000147357	2.92592	0.00354305	0.000272936	0.00012006	2.27333	0.0233113	methylation ~ maternal_BMI	methylation ~ maternal_BMI+ maternal_age + parity + mat_smk_preg + maternal_education + social_class + bf_intention + cell counts + SVs	2.34197	1.28748	chr7	45808481	SEPT13
cg02550691	-0.000181732	0.000454213	-0.400104	0.689198	-0.000799929	0.000351884	-2.27327	0.0233123	methylation ~ maternal_BMI	methylation ~ maternal_BMI+ maternal_age + parity + mat_smk_preg + maternal_education + social_class + bf_intention + cell counts + SVs	2.34197	1.28748	chr17	7255736	KCTD11;KCTD11
cg21784541	0.00106196	0.000315729	3.36351	0.000810194	0.000484054	0.000212934	2.27326	0.0233133	methylation ~ maternal_BMI	methylation ~ maternal_BMI+ maternal_age + parity + mat_smk_preg + maternal_education + social_class + bf_intention + cell counts + SVs	2.34197	1.28748	chr19	7553700	PEX11G
cg23193116	-0.000334018	0.000116612	-2.86437	0.00430026	-0.000189639	8.34212e-05	-2.27328	0.0233134	methylation ~ maternal_BMI	methylation ~ maternal_BMI+ maternal_age + parity + mat_smk_preg + maternal_education + social_class + bf_intention + cell counts + SVs	2.34197	1.28748	chr12	96184799	NTN4
cg02665727	0.000455515	0.000435426	1.04614	0.295852	0.000896345	0.000394294	2.27329	0.0233152	methylation ~ maternal_BMI	methylation ~ maternal_BMI+ maternal_age + parity + mat_smk_preg + maternal_education + social_class + bf_intention + cell counts + SVs	2.34197	1.28748	chr7	1105973	C7orf50;C7orf50;C7orf50
cg16358155	0.00237837	0.0013019	1.82684	0.0681363	0.00293528	0.00129127	2.27317	0.0233183	methylation ~ maternal_BMI	methylation ~ maternal_BMI+ maternal_age + parity + mat_smk_preg + maternal_education + social_class + bf_intention + cell counts + SVs	2.34197	1.28748	chr3	195490169	MUC4;MUC4;MUC4
cg00630249	0.000548492	0.000165113	3.32191	0.000939106	0.000212633	9.35401e-05	2.27317	0.0233189	methylation ~ maternal_BMI	methylation ~ maternal_BMI+ maternal_age + parity + mat_smk_preg + maternal_education + social_class + bf_intention + cell counts + SVs	2.34197	1.28748	chr1	110036889	CYB561D1;CYB561D1;CYB561D1;CYB561D1;CYB561D1
cg21614684	-0.00139538	0.000502008	-2.77959	0.00558532	-0.000831473	0.000365772	-2.2732	0.023319	methylation ~ maternal_BMI	methylation ~ maternal_BMI+ maternal_age + parity + mat_smk_preg + maternal_education + social_class + bf_intention + cell counts + SVs	2.34197	1.28748	chr5	167728271	WWC1;WWC1;WWC1
cg06615097	-2.28177e-05	1.57233e-05	-1.4512	0.147163	-3.18573e-05	1.40146e-05	-2.27316	0.0233214	methylation ~ maternal_BMI	methylation ~ maternal_BMI+ maternal_age + parity + mat_smk_preg + maternal_education + social_class + bf_intention + cell counts + SVs	2.34197	1.28748	chr14	24769296	DHRS1;DHRS1;C14orf21
cg22068822	0.00109104	0.000374129	2.91621	0.0036536	0.000612885	0.000269623	2.27312	0.0233233	methylation ~ maternal_BMI	methylation ~ maternal_BMI+ maternal_age + parity + mat_smk_preg + maternal_education + social_class + bf_intention + cell counts + SVs	2.34197	1.28748	chr5	171682568	UBTD2
cg16316672	-3.73488e-05	8.01599e-05	-0.465929	0.64141	-0.000164754	7.2478e-05	-2.27317	0.0233255	methylation ~ maternal_BMI	methylation ~ maternal_BMI+ maternal_age + parity + mat_smk_preg + maternal_education + social_class + bf_intention + cell counts + SVs	2.34197	1.28748	chr18	5237581	LOC339290;C18orf18
cg21953428	0.000129809	0.000381187	0.340539	0.733551	0.000490673	0.000215858	2.27312	0.0233258	methylation ~ maternal_BMI	methylation ~ maternal_BMI+ maternal_age + parity + mat_smk_preg + maternal_education + social_class + bf_intention + cell counts + SVs	2.34197	1.28748	chr20	56968556	VAPB
cg08726783	-3.29433e-05	1.76523e-05	-1.86623	0.0624144	-3.70909e-05	1.63177e-05	-2.27305	0.0233262	methylation ~ maternal_BMI	methylation ~ maternal_BMI+ maternal_age + parity + mat_smk_preg + maternal_education + social_class + bf_intention + cell counts + SVs	2.34197	1.28748	chr22	24199851	SLC2A11;SLC2A11;SLC2A11
cg09703840	-0.00528957	0.00245121	-2.15794	0.0312614	-0.00573295	0.00252215	-2.27304	0.0233262	methylation ~ maternal_BMI	methylation ~ maternal_BMI+ maternal_age + parity + mat_smk_preg + maternal_education + social_class + bf_intention + cell counts + SVs	2.34197	1.28748	chr6	170481933
cg11127569	-0.000527649	0.000243487	-2.16705	0.0305635	-0.000525621	0.000231236	-2.27309	0.023329	methylation ~ maternal_BMI	methylation ~ maternal_BMI+ maternal_age + parity + mat_smk_preg + maternal_education + social_class + bf_intention + cell counts + SVs	2.34197	1.28748	chr2	6636403
cg09788161	-0.000297297	0.000240058	-1.23844	0.215965	-0.000293004	0.000128906	-2.27302	0.0233341	methylation ~ maternal_BMI	methylation ~ maternal_BMI+ maternal_age + parity + mat_smk_preg + maternal_education + social_class + bf_intention + cell counts + SVs	2.34197	1.28748	chrX	34148765	FAM47A
cg09814151	-0.000661174	0.000285516	-2.31572	0.0208544	-0.000572147	0.000251725	-2.2729	0.0233367	methylation ~ maternal_BMI	methylation ~ maternal_BMI+ maternal_age + parity + mat_smk_preg + maternal_education + social_class + bf_intention + cell counts + SVs	2.34197	1.28748	chr13	45151437	TSC22D1
cg06537625	-6.13272e-05	3.35362e-05	-1.82869	0.0678643	-7.37959e-05	3.24675e-05	-2.27292	0.0233377	methylation ~ maternal_BMI	methylation ~ maternal_BMI+ maternal_age + parity + mat_smk_preg + maternal_education + social_class + bf_intention + cell counts + SVs	2.34197	1.28748	chr1	31538931	PUM1;PUM1
cg18312997	-5.22526e-05	2.56033e-05	-2.04086	0.0416293	-5.53095e-05	2.43349e-05	-2.27285	0.0233391	methylation ~ maternal_BMI	methylation ~ maternal_BMI+ maternal_age + parity + mat_smk_preg + maternal_education + social_class + bf_intention + cell counts + SVs	2.34197	1.28748	chr1	90098704	LRRC8C;LRRC8C
cg08634079	-2.18402e-05	9.34732e-05	-0.233652	0.815322	-0.000156538	6.88719e-05	-2.27288	0.0233405	methylation ~ maternal_BMI	methylation ~ maternal_BMI+ maternal_age + parity + mat_smk_preg + maternal_education + social_class + bf_intention + cell counts + SVs	2.34197	1.28748	chr15	65478037	CLPX
cg24075136	-0.000280015	0.000169613	-1.65091	0.099205	-0.000311795	0.00013718	-2.27289	0.0233447	methylation ~ maternal_BMI	methylation ~ maternal_BMI+ maternal_age + parity + mat_smk_preg + maternal_education + social_class + bf_intention + cell counts + SVs	2.34197	1.28748	chr10	29578013	LYZL1;LYZL1
cg16591054	-3.67833e-05	1.82893e-05	-2.01119	0.0446796	-4.13136e-05	1.81776e-05	-2.27278	0.0233449	methylation ~ maternal_BMI	methylation ~ maternal_BMI+ maternal_age + parity + mat_smk_preg + maternal_education + social_class + bf_intention + cell counts + SVs	2.34197	1.28748	chr19	50145354	SCAF1
cg19917714	0.000386508	0.000225032	1.71757	0.0863086	0.00048827	0.000214834	2.27277	0.0233457	methylation ~ maternal_BMI	methylation ~ maternal_BMI+ maternal_age + parity + mat_smk_preg + maternal_education + social_class + bf_intention + cell counts + SVs	2.34197	1.28748	chr1	205011227	CNTN2
cg09179585	-1.98249e-05	6.62268e-05	-0.299349	0.764762	-0.000109204	4.8048e-05	-2.2728	0.0233462	methylation ~ maternal_BMI	methylation ~ maternal_BMI+ maternal_age + parity + mat_smk_preg + maternal_education + social_class + bf_intention + cell counts + SVs	2.34197	1.28748	chr7	75115669	POM121C
cg23142004	0.00160248	0.00069161	2.31703	0.0207816	0.00145902	0.000641972	2.27271	0.0233467	methylation ~ maternal_BMI	methylation ~ maternal_BMI+ maternal_age + parity + mat_smk_preg + maternal_education + social_class + bf_intention + cell counts + SVs	2.34197	1.28748	chr14	104771009
cg18107232	-4.88174e-05	8.84914e-05	-0.551663	0.581354	-0.000181887	8.00275e-05	-2.27281	0.0233475	methylation ~ maternal_BMI	methylation ~ maternal_BMI+ maternal_age + parity + mat_smk_preg + maternal_education + social_class + bf_intention + cell counts + SVs	2.34197	1.28748	chr13	95620997
cg25581227	-4.43249e-05	2.56448e-05	-1.72841	0.0843439	-5.44198e-05	2.39448e-05	-2.27272	0.0233478	methylation ~ maternal_BMI	methylation ~ maternal_BMI+ maternal_age + parity + mat_smk_preg + maternal_education + social_class + bf_intention + cell counts + SVs	2.34197	1.28748	chr3	128274467
cg03755226	0.000601685	0.000191798	3.13707	0.00177587	0.000225702	9.93127e-05	2.27264	0.0233508	methylation ~ maternal_BMI	methylation ~ maternal_BMI+ maternal_age + parity + mat_smk_preg + maternal_education + social_class + bf_intention + cell counts + SVs	2.34197	1.28748	chr6	31707667	MSH5;MSH5;MSH5;MSH5
cg03528946	0.000380308	0.000124166	3.06291	0.00227378	0.00018328	8.06484e-05	2.27258	0.0233555	methylation ~ maternal_BMI	methylation ~ maternal_BMI+ maternal_age + parity + mat_smk_preg + maternal_education + social_class + bf_intention + cell counts + SVs	2.34197	1.28748	chr9	38069800	SHB
cg06867613	-2.3669e-05	3.8525e-05	-0.614381	0.53916	-7.89513e-05	3.47399e-05	-2.27264	0.0233558	methylation ~ maternal_BMI	methylation ~ maternal_BMI+ maternal_age + parity + mat_smk_preg + maternal_education + social_class + bf_intention + cell counts + SVs	2.34197	1.28748	chr15	35838691	ATPBD4;ATPBD4
cg14692768	-2.69199e-05	6.65946e-05	-0.404235	0.686161	-0.000123089	5.41633e-05	-2.27255	0.0233581	methylation ~ maternal_BMI	methylation ~ maternal_BMI+ maternal_age + parity + mat_smk_preg + maternal_education + social_class + bf_intention + cell counts + SVs	2.34197	1.28748	chr2	219925688	IHH
cg18357526	-2.70772e-05	2.64387e-05	-1.02415	0.306108	-5.32143e-05	2.34164e-05	-2.27252	0.0233584	methylation ~ maternal_BMI	methylation ~ maternal_BMI+ maternal_age + parity + mat_smk_preg + maternal_education + social_class + bf_intention + cell counts + SVs	2.34197	1.28748	chr6	26021779	HIST1H4A
cg03083542	-2.03324e-05	3.34695e-05	-0.607492	0.543717	-6.34924e-05	2.7939e-05	-2.27253	0.0233585	methylation ~ maternal_BMI	methylation ~ maternal_BMI+ maternal_age + parity + mat_smk_preg + maternal_education + social_class + bf_intention + cell counts + SVs	2.34197	1.28748	chr11	3819156	NUP98;PGAP2;PGAP2;NUP98;PGAP2;NUP98;NUP98;PGAP2;PGAP2;PGAP2
cg00681365	-0.000135521	0.000453494	-0.298837	0.765152	0.000604697	0.000266084	2.27258	0.0233586	methylation ~ maternal_BMI	methylation ~ maternal_BMI+ maternal_age + parity + mat_smk_preg + maternal_education + social_class + bf_intention + cell counts + SVs	2.34197	1.28748	chr4	62387003	LPHN3
cg01245356	0.00153103	0.000563499	2.717	0.00674546	0.000746501	0.000328496	2.27248	0.0233604	methylation ~ maternal_BMI	methylation ~ maternal_BMI+ maternal_age + parity + mat_smk_preg + maternal_education + social_class + bf_intention + cell counts + SVs	2.34197	1.28748	chr1	28559620	DNAJC8
cg17051905	0.00104051	0.000412951	2.51971	0.0119639	0.000906671	0.000398964	2.27256	0.023361	methylation ~ maternal_BMI	methylation ~ maternal_BMI+ maternal_age + parity + mat_smk_preg + maternal_education + social_class + bf_intention + cell counts + SVs	2.34197	1.28748	chr8	1725140	CLN8
cg05018741	0.000280774	0.000191746	1.4643	0.143551	0.000369684	0.000162676	2.27252	0.0233614	methylation ~ maternal_BMI	methylation ~ maternal_BMI+ maternal_age + parity + mat_smk_preg + maternal_education + social_class + bf_intention + cell counts + SVs	2.34197	1.28748	chr16	69020534	TMCO7
cg17370981	0.00599535	0.00220158	2.7232	0.00662149	0.00514158	0.00226258	2.27244	0.0233628	methylation ~ maternal_BMI	methylation ~ maternal_BMI+ maternal_age + parity + mat_smk_preg + maternal_education + social_class + bf_intention + cell counts + SVs	2.34197	1.28748	chr13	114311583	ATP4B
cg01148731	-0.00160533	0.000726388	-2.21001	0.0274174	-0.00163013	0.00071735	-2.27243	0.0233634	methylation ~ maternal_BMI	methylation ~ maternal_BMI+ maternal_age + parity + mat_smk_preg + maternal_education + social_class + bf_intention + cell counts + SVs	2.34197	1.28748	chr5	174156296	MSX2
cg02226688	-2.30313e-05	1.03776e-05	-2.21932	0.0267764	-2.15586e-05	9.487e-06	-2.27244	0.0233646	methylation ~ maternal_BMI	methylation ~ maternal_BMI+ maternal_age + parity + mat_smk_preg + maternal_education + social_class + bf_intention + cell counts + SVs	2.34197	1.28748	chr4	83351676	ENOPH1;HNRPDL;HNRPDL
cg02376553	0.000113331	0.0003151	0.359666	0.719202	-0.00051565	0.00022692	-2.27239	0.0233664	methylation ~ maternal_BMI	methylation ~ maternal_BMI+ maternal_age + parity + mat_smk_preg + maternal_education + social_class + bf_intention + cell counts + SVs	2.34197	1.28748	chr6	10413523	TFAP2A;TFAP2A;TFAP2A
cg04876124	5.10119e-05	4.33445e-05	1.17689	0.239634	8.98143e-05	3.95226e-05	2.27248	0.023367	methylation ~ maternal_BMI	methylation ~ maternal_BMI+ maternal_age + parity + mat_smk_preg + maternal_education + social_class + bf_intention + cell counts + SVs	2.34197	1.28748	chr1	3160911	PRDM16;PRDM16
cg14132628	-5.11273e-05	5.7588e-05	-0.887812	0.374941	-0.000113968	5.01527e-05	-2.27241	0.0233681	methylation ~ maternal_BMI	methylation ~ maternal_BMI+ maternal_age + parity + mat_smk_preg + maternal_education + social_class + bf_intention + cell counts + SVs	2.34197	1.28748	chr6	41888966	MED20;BYSL;BYSL
cg01849085	0.00240019	0.000804866	2.9821	0.00295931	0.0017877	0.000786728	2.27232	0.0233704	methylation ~ maternal_BMI	methylation ~ maternal_BMI+ maternal_age + parity + mat_smk_preg + maternal_education + social_class + bf_intention + cell counts + SVs	2.34197	1.28748	chr7	63505811	ZNF727
cg21141354	-4.70917e-05	2.01575e-05	-2.33619	0.0197558	-4.07543e-05	1.7935e-05	-2.27233	0.0233713	methylation ~ maternal_BMI	methylation ~ maternal_BMI+ maternal_age + parity + mat_smk_preg + maternal_education + social_class + bf_intention + cell counts + SVs	2.34197	1.28748	chr1	222988439
cg15543281	-5.20992e-05	1.94053e-05	-2.68479	0.00742546	-3.96312e-05	1.74407e-05	-2.27234	0.0233716	methylation ~ maternal_BMI	methylation ~ maternal_BMI+ maternal_age + parity + mat_smk_preg + maternal_education + social_class + bf_intention + cell counts + SVs	2.34197	1.28748	chr6	33245181	B3GALT4;B3GALT4
cg26670789	-0.000451074	0.000615025	-0.733424	0.463539	-0.00124819	0.000549319	-2.27226	0.0233756	methylation ~ maternal_BMI	methylation ~ maternal_BMI+ maternal_age + parity + mat_smk_preg + maternal_education + social_class + bf_intention + cell counts + SVs	2.34197	1.28748	chr19	42683835
cg18387399	-7.12984e-05	2.538e-05	-2.80923	0.00510064	-5.70955e-05	2.51277e-05	-2.27221	0.0233775	methylation ~ maternal_BMI	methylation ~ maternal_BMI+ maternal_age + parity + mat_smk_preg + maternal_education + social_class + bf_intention + cell counts + SVs	2.34197	1.28748	chr14	89258638	EML5
cg23682007	-4.54228e-06	3.91402e-05	-0.116051	0.907644	-6.31591e-05	2.77975e-05	-2.27212	0.0233829	methylation ~ maternal_BMI	methylation ~ maternal_BMI+ maternal_age + parity + mat_smk_preg + maternal_education + social_class + bf_intention + cell counts + SVs	2.34197	1.28748	chr1	167523064	CREG1
cg09013092	-3.62627e-05	1.43364e-05	-2.52942	0.011638	-3.20798e-05	1.41188e-05	-2.27213	0.0233835	methylation ~ maternal_BMI	methylation ~ maternal_BMI+ maternal_age + parity + mat_smk_preg + maternal_education + social_class + bf_intention + cell counts + SVs	2.34197	1.28748	chr16	90014962	DEF8;DEF8
cg11065506	-1.90122e-05	1.23825e-05	-1.5354	0.125131	-2.68234e-05	1.18051e-05	-2.27218	0.0233848	methylation ~ maternal_BMI	methylation ~ maternal_BMI+ maternal_age + parity + mat_smk_preg + maternal_education + social_class + bf_intention + cell counts + SVs	2.34197	1.28748	chr2	224903393	SERPINE2;SERPINE2;SERPINE2
cg04528069	-2.74318e-05	1.63209e-05	-1.68078	0.0932432	-3.5188e-05	1.5487e-05	-2.2721	0.0233871	methylation ~ maternal_BMI	methylation ~ maternal_BMI+ maternal_age + parity + mat_smk_preg + maternal_education + social_class + bf_intention + cell counts + SVs	2.34197	1.28748	chr16	68057152	DUS2L;DDX28;DDX28
cg04715572	0.000574431	0.00050973	1.12693	0.260146	0.000975002	0.000429133	2.27203	0.0233883	methylation ~ maternal_BMI	methylation ~ maternal_BMI+ maternal_age + parity + mat_smk_preg + maternal_education + social_class + bf_intention + cell counts + SVs	2.34197	1.28748	chr11	2033791
cg07187135	-1.74626e-05	1.2849e-05	-1.35907	0.174556	-2.65149e-05	1.16698e-05	-2.27209	0.0233886	methylation ~ maternal_BMI	methylation ~ maternal_BMI+ maternal_age + parity + mat_smk_preg + maternal_education + social_class + bf_intention + cell counts + SVs	2.34197	1.28748	chr1	235292131	TOMM20;TOMM20;SNORA14B
cg07276379	-0.000182705	0.000110695	-1.65053	0.0992963	-0.0002393	0.00010531	-2.27233	0.0233887	methylation ~ maternal_BMI	methylation ~ maternal_BMI+ maternal_age + parity + mat_smk_preg + maternal_education + social_class + bf_intention + cell counts + SVs	2.34197	1.28748	chrX	3265089	MXRA5
cg01289965	-5.12977e-05	2.34644e-05	-2.1862	0.0291224	-5.00042e-05	2.20089e-05	-2.272	0.0233904	methylation ~ maternal_BMI	methylation ~ maternal_BMI+ maternal_age + parity + mat_smk_preg + maternal_education + social_class + bf_intention + cell counts + SVs	2.34197	1.28748	chr21	43639928	ABCG1;ABCG1;ABCG1;ABCG1;ABCG1;ABCG1
cg20777920	-6.88401e-05	3.2924e-05	-2.09088	0.036888	-6.96765e-05	3.06683e-05	-2.27194	0.0233932	methylation ~ maternal_BMI	methylation ~ maternal_BMI+ maternal_age + parity + mat_smk_preg + maternal_education + social_class + bf_intention + cell counts + SVs	2.34197	1.28748	chr6	10404848	TFAP2A;TFAP2A;TFAP2A
cg25826644	0.000649299	0.00027681	2.34565	0.0192641	0.00061776	0.00027191	2.27193	0.0233941	methylation ~ maternal_BMI	methylation ~ maternal_BMI+ maternal_age + parity + mat_smk_preg + maternal_education + social_class + bf_intention + cell counts + SVs	2.34197	1.28748	chr7	1137374	C7orf50;C7orf50;C7orf50
cg15108830	0.000744349	0.000243093	3.06199	0.0022808	0.000323966	0.000142594	2.27195	0.0233943	methylation ~ maternal_BMI	methylation ~ maternal_BMI+ maternal_age + parity + mat_smk_preg + maternal_education + social_class + bf_intention + cell counts + SVs	2.34197	1.28748	chr19	19303541	LOC729991-MEF2B;RFXANK;LOC729991-MEF2B;LOC729991;LOC729991-MEF2B;RFXANK;LOC729991
cg09121720	0.000528	0.000296371	1.78155	0.0752438	0.00065048	0.000286312	2.27193	0.0233947	methylation ~ maternal_BMI	methylation ~ maternal_BMI+ maternal_age + parity + mat_smk_preg + maternal_education + social_class + bf_intention + cell counts + SVs	2.34197	1.28748	chr5	141027935	FCHSD1
cg13272688	-0.000429823	0.000217934	-1.97226	0.0489612	-0.000439244	0.000193336	-2.27192	0.0233948	methylation ~ maternal_BMI	methylation ~ maternal_BMI+ maternal_age + parity + mat_smk_preg + maternal_education + social_class + bf_intention + cell counts + SVs	2.34197	1.28748	chr3	196112441	UBXN7
cg00358570	-0.000845348	0.000615143	-1.37423	0.169798	-0.00119217	0.000524744	-2.27192	0.0233955	methylation ~ maternal_BMI	methylation ~ maternal_BMI+ maternal_age + parity + mat_smk_preg + maternal_education + social_class + bf_intention + cell counts + SVs	2.34197	1.28748	chr7	114026072
cg06749592	-3.25813e-05	1.98362e-05	-1.64252	0.10092	-4.44701e-05	1.95739e-05	-2.27191	0.0233964	methylation ~ maternal_BMI	methylation ~ maternal_BMI+ maternal_age + parity + mat_smk_preg + maternal_education + social_class + bf_intention + cell counts + SVs	2.34197	1.28748	chr2	233498223	EFHD1;EFHD1;EFHD1
ch.1.95642235F	0.000376258	0.000123769	3.04	0.00245198	0.000184876	8.13747e-05	2.27191	0.0233977	methylation ~ maternal_BMI	methylation ~ maternal_BMI+ maternal_age + parity + mat_smk_preg + maternal_education + social_class + bf_intention + cell counts + SVs	2.34197	1.28748	chr1	95869647
cg02023469	0.00107031	0.000312956	3.41999	0.000661534	0.000492453	0.000216763	2.27185	0.0233994	methylation ~ maternal_BMI	methylation ~ maternal_BMI+ maternal_age + parity + mat_smk_preg + maternal_education + social_class + bf_intention + cell counts + SVs	2.34197	1.28748	chr11	60691786	TMEM132A;TMEM132A
cg16394018	-0.000191015	0.000203534	-0.93849	0.348316	-0.000409496	0.000180237	-2.27198	0.0234004	methylation ~ maternal_BMI	methylation ~ maternal_BMI+ maternal_age + parity + mat_smk_preg + maternal_education + social_class + bf_intention + cell counts + SVs	2.34197	1.28748	chr11	14927549
cg11905510	-0.000553023	0.000209837	-2.63549	0.0085837	-0.000379529	0.000167059	-2.27183	0.0234028	methylation ~ maternal_BMI	methylation ~ maternal_BMI+ maternal_age + parity + mat_smk_preg + maternal_education + social_class + bf_intention + cell counts + SVs	2.34197	1.28748	chr12	132252645	SFRS8
cg14699616	-5.75375e-05	3.68742e-05	-1.56037	0.119112	-8.18822e-05	3.60429e-05	-2.2718	0.0234031	methylation ~ maternal_BMI	methylation ~ maternal_BMI+ maternal_age + parity + mat_smk_preg + maternal_education + social_class + bf_intention + cell counts + SVs	2.34197	1.28748	chr12	120884190	TRIAP1;TRIAP1;GATC
cg19146902	0.00144563	0.000641201	2.25456	0.0244597	0.00103608	0.000456078	2.27171	0.023407	methylation ~ maternal_BMI	methylation ~ maternal_BMI+ maternal_age + parity + mat_smk_preg + maternal_education + social_class + bf_intention + cell counts + SVs	2.34197	1.28748	chr11	47516584	CUGBP1;CUGBP1
cg14790115	-0.000533532	0.000260643	-2.04698	0.0410216	-0.000546541	0.000240585	-2.27172	0.0234072	methylation ~ maternal_BMI	methylation ~ maternal_BMI+ maternal_age + parity + mat_smk_preg + maternal_education + social_class + bf_intention + cell counts + SVs	2.34197	1.28748	chr13	77511917
cg22290744	-3.98026e-05	4.42684e-05	-0.89912	0.368894	-8.96812e-05	3.94761e-05	-2.27179	0.0234083	methylation ~ maternal_BMI	methylation ~ maternal_BMI+ maternal_age + parity + mat_smk_preg + maternal_education + social_class + bf_intention + cell counts + SVs	2.34197	1.28748	chr4	5710016	EVC2;EVC2
cg25093409	0.000238855	0.000356312	0.670352	0.502848	0.000620468	0.000273138	2.27163	0.0234132	methylation ~ maternal_BMI	methylation ~ maternal_BMI+ maternal_age + parity + mat_smk_preg + maternal_education + social_class + bf_intention + cell counts + SVs	2.34197	1.28748	chr10	94429542
cg06861044	0.000300505	0.000217397	1.38229	0.167323	0.000487109	0.000214421	2.27174	0.0234146	methylation ~ maternal_BMI	methylation ~ maternal_BMI+ maternal_age + parity + mat_smk_preg + maternal_education + social_class + bf_intention + cell counts + SVs	2.34197	1.28748	chr16	20359815	UMOD;UMOD
cg02870989	-3.57095e-05	1.52994e-05	-2.33404	0.0198678	-3.20675e-05	1.41167e-05	-2.2716	0.023415	methylation ~ maternal_BMI	methylation ~ maternal_BMI+ maternal_age + parity + mat_smk_preg + maternal_education + social_class + bf_intention + cell counts + SVs	2.34197	1.28748	chr11	118307020	MLL
cg01139553	0.000597111	0.000434857	1.37312	0.170144	0.00084762	0.000373139	2.27159	0.023416	methylation ~ maternal_BMI	methylation ~ maternal_BMI+ maternal_age + parity + mat_smk_preg + maternal_education + social_class + bf_intention + cell counts + SVs	2.34197	1.28748	chr3	193493033
cg07469445	0.00136013	0.000760541	1.78838	0.074135	0.00172193	0.000758037	2.27156	0.0234165	methylation ~ maternal_BMI	methylation ~ maternal_BMI+ maternal_age + parity + mat_smk_preg + maternal_education + social_class + bf_intention + cell counts + SVs	2.34197	1.28748	chr10	695900	DIP2C;C10orf108;C10orf108
cg03712579	-2.46858e-05	1.90523e-05	-1.29569	0.195502	-4.09707e-05	1.8036e-05	-2.27161	0.0234169	methylation ~ maternal_BMI	methylation ~ maternal_BMI+ maternal_age + parity + mat_smk_preg + maternal_education + social_class + bf_intention + cell counts + SVs	2.34197	1.28748	chr15	73925889	NPTN;NPTN;NPTN;NPTN
cg04747824	0.0016785	0.000807505	2.07863	0.0380057	0.00166679	0.00073377	2.27154	0.0234189	methylation ~ maternal_BMI	methylation ~ maternal_BMI+ maternal_age + parity + mat_smk_preg + maternal_education + social_class + bf_intention + cell counts + SVs	2.34197	1.28748	chr6	168482714
cg26753307	-0.000707142	0.000434766	-1.62649	0.104282	-0.000961519	0.000423297	-2.2715	0.0234199	methylation ~ maternal_BMI	methylation ~ maternal_BMI+ maternal_age + parity + mat_smk_preg + maternal_education + social_class + bf_intention + cell counts + SVs	2.34197	1.28748	chr17	45729462	KPNB1
cg14709239	-0.000441092	0.000648619	-0.680048	0.496692	-0.00107415	0.000472887	-2.27147	0.0234215	methylation ~ maternal_BMI	methylation ~ maternal_BMI+ maternal_age + parity + mat_smk_preg + maternal_education + social_class + bf_intention + cell counts + SVs	2.34197	1.28748	chr2	121098464
cg12838902	0.000795114	0.000548686	1.44912	0.147739	0.000946842	0.000416838	2.27149	0.0234216	methylation ~ maternal_BMI	methylation ~ maternal_BMI+ maternal_age + parity + mat_smk_preg + maternal_education + social_class + bf_intention + cell counts + SVs	2.34197	1.28748	chr7	5322586	SLC29A4;SLC29A4;SLC29A4;SLC29A4
cg07911463	-3.18295e-05	1.36017e-05	-2.34011	0.0195535	-2.9753e-05	1.30987e-05	-2.27144	0.0234282	methylation ~ maternal_BMI	methylation ~ maternal_BMI+ maternal_age + parity + mat_smk_preg + maternal_education + social_class + bf_intention + cell counts + SVs	2.34197	1.28748	chr3	4508692	SUMF1;SUMF1;SUMF1
cg01373721	-3.65349e-05	3.0851e-05	-1.18424	0.236713	-6.26129e-05	2.75654e-05	-2.27143	0.0234284	methylation ~ maternal_BMI	methylation ~ maternal_BMI+ maternal_age + parity + mat_smk_preg + maternal_education + social_class + bf_intention + cell counts + SVs	2.34197	1.28748	chr10	51623735	TIMM23
cg06717971	0.00126372	0.00056098	2.25271	0.0245772	0.00113739	0.000500759	2.27134	0.0234294	methylation ~ maternal_BMI	methylation ~ maternal_BMI+ maternal_age + parity + mat_smk_preg + maternal_education + social_class + bf_intention + cell counts + SVs	2.34197	1.28748	chrX	101853857	ARMCX5;ARMCX5;ARMCX5;ARMCX5;ARMCX5;ARMCX5
cg14105680	-0.00093111	0.000595676	-1.56311	0.118466	-0.00123744	0.000544803	-2.27136	0.0234302	methylation ~ maternal_BMI	methylation ~ maternal_BMI+ maternal_age + parity + mat_smk_preg + maternal_education + social_class + bf_intention + cell counts + SVs	2.34197	1.28748	chr2	113676235	IL1F7;IL1F7;IL1F7;IL1F7;IL1F7
cg15214567	-2.51837e-05	1.08918e-05	-2.31217	0.0210524	-2.35362e-05	1.0362e-05	-2.27139	0.0234307	methylation ~ maternal_BMI	methylation ~ maternal_BMI+ maternal_age + parity + mat_smk_preg + maternal_education + social_class + bf_intention + cell counts + SVs	2.34197	1.28748	chr21	44527826	U2AF1;U2AF1;U2AF1
cg10100747	-3.20263e-05	2.62965e-05	-1.21789	0.223667	-5.34016e-05	2.35112e-05	-2.27132	0.0234328	methylation ~ maternal_BMI	methylation ~ maternal_BMI+ maternal_age + parity + mat_smk_preg + maternal_education + social_class + bf_intention + cell counts + SVs	2.34197	1.28748	chr14	71787215
cg23217778	0.000509165	0.00036187	1.40704	0.159853	0.000700552	0.000308427	2.27137	0.0234328	methylation ~ maternal_BMI	methylation ~ maternal_BMI+ maternal_age + parity + mat_smk_preg + maternal_education + social_class + bf_intention + cell counts + SVs	2.34197	1.28748	chr10	131663082	EBF3
ch.21.408866F	-0.000289315	0.000189766	-1.52459	0.127817	-0.000431059	0.00018977	-2.27148	0.0234331	methylation ~ maternal_BMI	methylation ~ maternal_BMI+ maternal_age + parity + mat_smk_preg + maternal_education + social_class + bf_intention + cell counts + SVs	2.34197	1.28748	chr21	35186944	ITSN1;ITSN1
cg13108646	0.000703393	0.000209497	3.35753	0.000827827	0.000317457	0.000139776	2.27118	0.0234406	methylation ~ maternal_BMI	methylation ~ maternal_BMI+ maternal_age + parity + mat_smk_preg + maternal_education + social_class + bf_intention + cell counts + SVs	2.34197	1.28748	chr20	44936128
cg02133183	-9.22178e-05	9.42179e-05	-0.978771	0.328022	-0.00018889	8.31684e-05	-2.27118	0.0234409	methylation ~ maternal_BMI	methylation ~ maternal_BMI+ maternal_age + parity + mat_smk_preg + maternal_education + social_class + bf_intention + cell counts + SVs	2.34197	1.28748	chr10	86088262	FAM190B
cg06650105	0.00062939	0.000470479	1.33776	0.181396	0.00091701	0.000403762	2.27116	0.0234417	methylation ~ maternal_BMI	methylation ~ maternal_BMI+ maternal_age + parity + mat_smk_preg + maternal_education + social_class + bf_intention + cell counts + SVs	2.34197	1.28748	chr16	4459619	CORO7
cg27320518	0.00195803	0.000769418	2.54483	0.0111405	0.00143745	0.000632921	2.27114	0.0234424	methylation ~ maternal_BMI	methylation ~ maternal_BMI+ maternal_age + parity + mat_smk_preg + maternal_education + social_class + bf_intention + cell counts + SVs	2.34197	1.28748	chr10	81678829	MBL1P
cg14250089	-0.00123831	0.000419602	-2.95115	0.003272	-0.000875378	0.000385408	-2.2713	0.0234428	methylation ~ maternal_BMI	methylation ~ maternal_BMI+ maternal_age + parity + mat_smk_preg + maternal_education + social_class + bf_intention + cell counts + SVs	2.34197	1.28748	chr7	6694735
cg03050491	-0.00104171	0.000547396	-1.90303	0.0574344	-0.000938695	0.000413319	-2.27112	0.0234436	methylation ~ maternal_BMI	methylation ~ maternal_BMI+ maternal_age + parity + mat_smk_preg + maternal_education + social_class + bf_intention + cell counts + SVs	2.34197	1.28748	chrX	153285654	IRAK1;IRAK1;MIR718;IRAK1
cg16578453	-4.38706e-05	1.59585e-05	-2.74904	0.00612705	-3.33925e-05	1.4703e-05	-2.27113	0.0234437	methylation ~ maternal_BMI	methylation ~ maternal_BMI+ maternal_age + parity + mat_smk_preg + maternal_education + social_class + bf_intention + cell counts + SVs	2.34197	1.28748	chr6	28891734	TRIM27;TRIM27
cg26820055	-8.93757e-05	4.88341e-05	-1.83019	0.0676376	-0.000110499	4.8653e-05	-2.27116	0.0234439	methylation ~ maternal_BMI	methylation ~ maternal_BMI+ maternal_age + parity + mat_smk_preg + maternal_education + social_class + bf_intention + cell counts + SVs	2.34197	1.28748	chr2	131721099	ARHGEF4;ARHGEF4
cg03369668	-0.000164642	8.81632e-05	-1.86747	0.0622592	-0.00019332	8.51134e-05	-2.27132	0.0234445	methylation ~ maternal_BMI	methylation ~ maternal_BMI+ maternal_age + parity + mat_smk_preg + maternal_education + social_class + bf_intention + cell counts + SVs	2.34197	1.28748	chr7	2578307	C7orf27
cg03691156	-1.66932e-05	1.18884e-05	-1.40415	0.160706	-2.52512e-05	1.11186e-05	-2.27108	0.0234469	methylation ~ maternal_BMI	methylation ~ maternal_BMI+ maternal_age + parity + mat_smk_preg + maternal_education + social_class + bf_intention + cell counts + SVs	2.34197	1.28748	chr10	6020009	IL15RA;IL15RA;IL15RA
cg11314211	-0.00101891	0.000439196	-2.31995	0.02063	-0.000786169	0.000346148	-2.2712	0.0234478	methylation ~ maternal_BMI	methylation ~ maternal_BMI+ maternal_age + parity + mat_smk_preg + maternal_education + social_class + bf_intention + cell counts + SVs	2.34197	1.28748	chr10	131666314	EBF3
cg01302902	-4.93827e-05	1.91337e-05	-2.58093	0.0100515	-4.12828e-05	1.81775e-05	-2.27109	0.023448	methylation ~ maternal_BMI	methylation ~ maternal_BMI+ maternal_age + parity + mat_smk_preg + maternal_education + social_class + bf_intention + cell counts + SVs	2.34197	1.28748	chr12	107349539	C12orf23
cg05925507	-1.60982e-05	1.26401e-05	-1.27358	0.203224	-2.70447e-05	1.19084e-05	-2.27105	0.0234494	methylation ~ maternal_BMI	methylation ~ maternal_BMI+ maternal_age + parity + mat_smk_preg + maternal_education + social_class + bf_intention + cell counts + SVs	2.34197	1.28748	chr11	62573094	NXF1;NXF1
cg16587988	-2.82933e-05	1.58666e-05	-1.7832	0.0749742	-3.1543e-05	1.38893e-05	-2.27103	0.0234495	methylation ~ maternal_BMI	methylation ~ maternal_BMI+ maternal_age + parity + mat_smk_preg + maternal_education + social_class + bf_intention + cell counts + SVs	2.34197	1.28748	chr8	42948547	SGK196
cg13036321	-4.2234e-05	1.85231e-05	-2.28007	0.0228953	-4.16711e-05	1.83491e-05	-2.27102	0.0234502	methylation ~ maternal_BMI	methylation ~ maternal_BMI+ maternal_age + parity + mat_smk_preg + maternal_education + social_class + bf_intention + cell counts + SVs	2.34197	1.28748	chr4	166248467	SC4MOL;SC4MOL
cg09685527	-3.86637e-05	4.36333e-05	-0.886107	0.375855	-9.09465e-05	4.00475e-05	-2.27097	0.0234527	methylation ~ maternal_BMI	methylation ~ maternal_BMI+ maternal_age + parity + mat_smk_preg + maternal_education + social_class + bf_intention + cell counts + SVs	2.34197	1.28748	chr11	63753438	OTUB1;OTUB1;OTUB1
cg11227237	-4.14997e-05	3.96391e-05	-1.04694	0.295483	-7.01773e-05	3.0901e-05	-2.27103	0.0234528	methylation ~ maternal_BMI	methylation ~ maternal_BMI+ maternal_age + parity + mat_smk_preg + maternal_education + social_class + bf_intention + cell counts + SVs	2.34197	1.28748	chr6	10694873	C6orf52;PAK1IP1;C6orf52;C6orf52
cg13298528	-0.00117952	0.000647663	-1.82119	0.0689946	-0.00116531	0.000513131	-2.27098	0.023453	methylation ~ maternal_BMI	methylation ~ maternal_BMI+ maternal_age + parity + mat_smk_preg + maternal_education + social_class + bf_intention + cell counts + SVs	2.34197	1.28748	chr11	118763863	CXCR5;CXCR5
cg26418691	-6.75075e-05	8.21821e-05	-0.821438	0.411677	-0.000166628	7.33692e-05	-2.27109	0.0234549	methylation ~ maternal_BMI	methylation ~ maternal_BMI+ maternal_age + parity + mat_smk_preg + maternal_education + social_class + bf_intention + cell counts + SVs	2.34197	1.28748	chr13	25875505	NUPL1;NUPL1
cg23514765	0.00140877	0.000640278	2.20024	0.0281062	0.00143439	0.000631633	2.27093	0.0234551	methylation ~ maternal_BMI	methylation ~ maternal_BMI+ maternal_age + parity + mat_smk_preg + maternal_education + social_class + bf_intention + cell counts + SVs	2.34197	1.28748	chr22	22090804	YPEL1
cg23491124	-3.7228e-05	3.35263e-05	-1.11041	0.267193	-5.61312e-05	2.47173e-05	-2.27093	0.0234555	methylation ~ maternal_BMI	methylation ~ maternal_BMI+ maternal_age + parity + mat_smk_preg + maternal_education + social_class + bf_intention + cell counts + SVs	2.34197	1.28748	chr18	57567007	PMAIP1
cg04446575	0.000600101	0.000674476	0.88973	0.373908	0.00130404	0.000574246	2.27088	0.0234583	methylation ~ maternal_BMI	methylation ~ maternal_BMI+ maternal_age + parity + mat_smk_preg + maternal_education + social_class + bf_intention + cell counts + SVs	2.34197	1.28748	chr7	160780
cg12133952	0.000241566	0.000402225	0.600573	0.548313	-0.000575193	0.000253293	-2.27086	0.0234597	methylation ~ maternal_BMI	methylation ~ maternal_BMI+ maternal_age + parity + mat_smk_preg + maternal_education + social_class + bf_intention + cell counts + SVs	2.34197	1.28748	chr1	44497352	SLC6A9
cg14180839	0.001851	0.000864784	2.14042	0.0326568	0.00125483	0.000552582	2.27085	0.0234605	methylation ~ maternal_BMI	methylation ~ maternal_BMI+ maternal_age + parity + mat_smk_preg + maternal_education + social_class + bf_intention + cell counts + SVs	2.34197	1.28748	chr9	139142049
cg18811621	-3.43073e-05	0.000320129	-0.107167	0.914687	0.000436164	0.000192066	2.2709	0.0234611	methylation ~ maternal_BMI	methylation ~ maternal_BMI+ maternal_age + parity + mat_smk_preg + maternal_education + social_class + bf_intention + cell counts + SVs	2.34197	1.28748	chr2	208207188
cg06888900	0.00107964	0.000420151	2.56966	0.01038	0.00065541	0.000288632	2.27074	0.0234667	methylation ~ maternal_BMI	methylation ~ maternal_BMI+ maternal_age + parity + mat_smk_preg + maternal_education + social_class + bf_intention + cell counts + SVs	2.34197	1.28748	chr16	75301362	BCAR1;BCAR1;BCAR1;BCAR1
cg05337761	0.00370598	0.00148885	2.48916	0.0130288	0.00320311	0.00141062	2.27071	0.0234682	methylation ~ maternal_BMI	methylation ~ maternal_BMI+ maternal_age + parity + mat_smk_preg + maternal_education + social_class + bf_intention + cell counts + SVs	2.34197	1.28748	chr1	2121349	C1orf86;LOC100128003;C1orf86
cg15583885	-1.97793e-05	7.05934e-05	-0.280187	0.779415	-0.000125334	5.51957e-05	-2.27071	0.0234712	methylation ~ maternal_BMI	methylation ~ maternal_BMI+ maternal_age + parity + mat_smk_preg + maternal_education + social_class + bf_intention + cell counts + SVs	2.34197	1.28748	chr19	56167057	U2AF2;U2AF2
cg14430982	-3.4696e-05	1.86997e-05	-1.85543	0.0639427	-3.92396e-05	1.72813e-05	-2.27064	0.0234728	methylation ~ maternal_BMI	methylation ~ maternal_BMI+ maternal_age + parity + mat_smk_preg + maternal_education + social_class + bf_intention + cell counts + SVs	2.34197	1.28748	chr8	145691629	CYHR1;CYHR1;KIFC2;CYHR1
cg27417537	0.000354094	0.000223593	1.58366	0.113716	0.000475582	0.000209442	2.27071	0.0234731	methylation ~ maternal_BMI	methylation ~ maternal_BMI+ maternal_age + parity + mat_smk_preg + maternal_education + social_class + bf_intention + cell counts + SVs	2.34197	1.28748	chr7	46576264
cg18143693	-4.19442e-05	1.98465e-05	-2.11344	0.0349064	-4.11428e-05	1.81198e-05	-2.27061	0.0234748	methylation ~ maternal_BMI	methylation ~ maternal_BMI+ maternal_age + parity + mat_smk_preg + maternal_education + social_class + bf_intention + cell counts + SVs	2.34197	1.28748	chr14	67999927	PLEKHH1
cg06350432	6.37193e-05	2.87184e-05	2.21876	0.026823	5.52269e-05	2.43209e-05	2.27076	0.0234749	methylation ~ maternal_BMI	methylation ~ maternal_BMI+ maternal_age + parity + mat_smk_preg + maternal_education + social_class + bf_intention + cell counts + SVs	2.34197	1.28748	chr7	73245752	CLDN4
cg01174269	-1.39403e-05	2.72915e-05	-0.510793	0.609653	-5.13139e-05	2.25993e-05	-2.27059	0.0234769	methylation ~ maternal_BMI	methylation ~ maternal_BMI+ maternal_age + parity + mat_smk_preg + maternal_education + social_class + bf_intention + cell counts + SVs	2.34197	1.28748	chr3	195385542	SDHAP2
cg20835282	-7.41937e-05	7.39676e-05	-1.00306	0.316173	-0.000153741	6.77091e-05	-2.27061	0.0234777	methylation ~ maternal_BMI	methylation ~ maternal_BMI+ maternal_age + parity + mat_smk_preg + maternal_education + social_class + bf_intention + cell counts + SVs	2.34197	1.28748	chr3	49314454	C3orf62;C3orf62
cg00550503	-4.83158e-05	0.000193529	-0.249657	0.802924	-0.000344899	0.000151899	-2.27058	0.0234778	methylation ~ maternal_BMI	methylation ~ maternal_BMI+ maternal_age + parity + mat_smk_preg + maternal_education + social_class + bf_intention + cell counts + SVs	2.34197	1.28748	chr15	74422275	ISLR2;LOC283731;ISLR2;ISLR2;ISLR2;ISLR2;ISLR2
cg03576554	-0.00159068	0.000561291	-2.83396	0.00472712	-0.000912452	0.000401861	-2.27057	0.0234797	methylation ~ maternal_BMI	methylation ~ maternal_BMI+ maternal_age + parity + mat_smk_preg + maternal_education + social_class + bf_intention + cell counts + SVs	2.34197	1.28748	chr10	29014846
cg13501961	-7.06874e-05	2.53178e-05	-2.79201	0.00538135	-5.87684e-05	2.58816e-05	-2.27067	0.023481	methylation ~ maternal_BMI	methylation ~ maternal_BMI+ maternal_age + parity + mat_smk_preg + maternal_education + social_class + bf_intention + cell counts + SVs	2.34197	1.28748	chr6	8435883	SLC35B3;SLC35B3;SLC35B3
cg24756698	0.000919825	0.000522584	1.76015	0.0788096	0.00104519	0.000460337	2.27049	0.0234841	methylation ~ maternal_BMI	methylation ~ maternal_BMI+ maternal_age + parity + mat_smk_preg + maternal_education + social_class + bf_intention + cell counts + SVs	2.34197	1.28748	chr5	1020022	NKD2
cg05497216	-0.000626355	0.000437923	-1.43028	0.153069	-0.000842883	0.00037124	-2.27045	0.0234841	methylation ~ maternal_BMI	methylation ~ maternal_BMI+ maternal_age + parity + mat_smk_preg + maternal_education + social_class + bf_intention + cell counts + SVs	2.34197	1.28748	chr16	89408076	ANKRD11
cg26218726	-7.91812e-05	3.68762e-05	-2.14722	0.0321113	-7.18287e-05	3.16359e-05	-2.27048	0.0234845	methylation ~ maternal_BMI	methylation ~ maternal_BMI+ maternal_age + parity + mat_smk_preg + maternal_education + social_class + bf_intention + cell counts + SVs	2.34197	1.28748	chr12	122018391	KDM2B;KDM2B
cg20253574	-3.51136e-05	2.27273e-05	-1.545	0.122786	-4.85367e-05	2.13775e-05	-2.27045	0.0234845	methylation ~ maternal_BMI	methylation ~ maternal_BMI+ maternal_age + parity + mat_smk_preg + maternal_education + social_class + bf_intention + cell counts + SVs	2.34197	1.28748	chr1	10927403
cg15641162	0.000621935	0.000193758	3.20985	0.001388	0.00039958	0.000175986	2.27053	0.0234853	methylation ~ maternal_BMI	methylation ~ maternal_BMI+ maternal_age + parity + mat_smk_preg + maternal_education + social_class + bf_intention + cell counts + SVs	2.34197	1.28748	chr4	185942800
cg23001000	-6.61757e-05	2.08342e-05	-3.1763	0.00155567	-3.6651e-05	1.61428e-05	-2.27043	0.0234878	methylation ~ maternal_BMI	methylation ~ maternal_BMI+ maternal_age + parity + mat_smk_preg + maternal_education + social_class + bf_intention + cell counts + SVs	2.34197	1.28748	chr6	30852307	DDR1;DDR1
cg18693395	-7.68575e-05	7.27425e-05	-1.05657	0.291063	-0.000137913	6.07438e-05	-2.2704	0.0234883	methylation ~ maternal_BMI	methylation ~ maternal_BMI+ maternal_age + parity + mat_smk_preg + maternal_education + social_class + bf_intention + cell counts + SVs	2.34197	1.28748	chr14	52735421	PTGDR
cg09570585	-6.78841e-05	2.55464e-05	-2.65729	0.00805176	-5.71097e-05	2.51542e-05	-2.27039	0.0234884	methylation ~ maternal_BMI	methylation ~ maternal_BMI+ maternal_age + parity + mat_smk_preg + maternal_education + social_class + bf_intention + cell counts + SVs	2.34197	1.28748	chr7	138916241	UBN2
cg01759413	-3.30265e-06	0.000134486	-0.0245575	0.980415	-0.000216606	9.54032e-05	-2.27042	0.0234891	methylation ~ maternal_BMI	methylation ~ maternal_BMI+ maternal_age + parity + mat_smk_preg + maternal_education + social_class + bf_intention + cell counts + SVs	2.34197	1.28748	chr5	180650114	TRIM41;TRIM41
cg24644551	0.000442326	0.000158165	2.7966	0.0053048	0.000360349	0.000158711	2.27047	0.0234895	methylation ~ maternal_BMI	methylation ~ maternal_BMI+ maternal_age + parity + mat_smk_preg + maternal_education + social_class + bf_intention + cell counts + SVs	2.34197	1.28748	chr6	100050918
cg09232068	4.28781e-06	3.78687e-05	0.113228	0.909881	-6.86898e-05	3.02553e-05	-2.27034	0.0234934	methylation ~ maternal_BMI	methylation ~ maternal_BMI+ maternal_age + parity + mat_smk_preg + maternal_education + social_class + bf_intention + cell counts + SVs	2.34197	1.28748	chr11	47664291	MTCH2
cg23110376	7.15516e-05	0.000887454	0.0806256	0.935762	0.00135938	0.000598771	2.27029	0.0234949	methylation ~ maternal_BMI	methylation ~ maternal_BMI+ maternal_age + parity + mat_smk_preg + maternal_education + social_class + bf_intention + cell counts + SVs	2.34197	1.28748	chr11	56511965	OR9G4
cg04799062	0.000259299	0.000188807	1.37336	0.17007	0.000420341	0.000185151	2.27027	0.0234973	methylation ~ maternal_BMI	methylation ~ maternal_BMI+ maternal_age + parity + mat_smk_preg + maternal_education + social_class + bf_intention + cell counts + SVs	2.34197	1.28748	chr10	1042201	GTPBP4
cg22709783	0.00108606	0.000825981	1.31487	0.188972	0.00112495	0.00049552	2.27023	0.0234974	methylation ~ maternal_BMI	methylation ~ maternal_BMI+ maternal_age + parity + mat_smk_preg + maternal_education + social_class + bf_intention + cell counts + SVs	2.34197	1.28748	chr5	52721293
cg07272042	0.000924958	0.000406514	2.27534	0.0231789	0.000887586	0.000390968	2.27023	0.0234986	methylation ~ maternal_BMI	methylation ~ maternal_BMI+ maternal_age + parity + mat_smk_preg + maternal_education + social_class + bf_intention + cell counts + SVs	2.34197	1.28748	chr16	85860163
cg19380303	0.00108987	0.000401769	2.71268	0.00683376	0.000876151	0.000385935	2.27021	0.0235	methylation ~ maternal_BMI	methylation ~ maternal_BMI+ maternal_age + parity + mat_smk_preg + maternal_education + social_class + bf_intention + cell counts + SVs	2.34197	1.28748	chr15	90172193	KIF7
cg07609108	0.000182974	8.92089e-05	2.05108	0.040625	0.000190346	8.38438e-05	2.27024	0.0235009	methylation ~ maternal_BMI	methylation ~ maternal_BMI+ maternal_age + parity + mat_smk_preg + maternal_education + social_class + bf_intention + cell counts + SVs	2.34197	1.28748	chr5	180875640
cg19591908	-0.00258526	0.000845182	-3.05882	0.00230436	-0.00140491	0.000618856	-2.27017	0.0235011	methylation ~ maternal_BMI	methylation ~ maternal_BMI+ maternal_age + parity + mat_smk_preg + maternal_education + social_class + bf_intention + cell counts + SVs	2.34197	1.28748	chr14	101459254	SNORD114-31
cg26874015	8.0363e-05	9.23326e-05	0.870365	0.384395	0.000168342	7.41521e-05	2.27022	0.0235027	methylation ~ maternal_BMI	methylation ~ maternal_BMI+ maternal_age + parity + mat_smk_preg + maternal_education + social_class + bf_intention + cell counts + SVs	2.34197	1.28748	chr10	134437911	INPP5A
cg22739477	-0.00010189	3.74145e-05	-2.72326	0.00662155	-7.87296e-05	3.46799e-05	-2.27018	0.0235031	methylation ~ maternal_BMI	methylation ~ maternal_BMI+ maternal_age + parity + mat_smk_preg + maternal_education + social_class + bf_intention + cell counts + SVs	2.34197	1.28748	chr2	208394512	CREB1;CREB1
cg26454158	-4.58279e-05	3.02731e-05	-1.51382	0.130511	-6.16845e-05	2.7172e-05	-2.27015	0.0235032	methylation ~ maternal_BMI	methylation ~ maternal_BMI+ maternal_age + parity + mat_smk_preg + maternal_education + social_class + bf_intention + cell counts + SVs	2.34197	1.28748	chr19	12273814	ZNF136
cg01615815	-0.00175647	0.000639503	-2.74661	0.00617316	-0.000771006	0.000339623	-2.27018	0.0235036	methylation ~ maternal_BMI	methylation ~ maternal_BMI+ maternal_age + parity + mat_smk_preg + maternal_education + social_class + bf_intention + cell counts + SVs	2.34197	1.28748	chr7	147102983	MIR548I4;CNTNAP2
cg07641524	-6.12263e-05	0.000125715	-0.487023	0.626391	-0.000214464	9.44708e-05	-2.27017	0.023505	methylation ~ maternal_BMI	methylation ~ maternal_BMI+ maternal_age + parity + mat_smk_preg + maternal_education + social_class + bf_intention + cell counts + SVs	2.34197	1.28748	chr12	65672405	MSRB3;MSRB3
cg19925653	0.000563835	0.000171975	3.27859	0.00109348	0.000213225	9.39269e-05	2.27011	0.0235056	methylation ~ maternal_BMI	methylation ~ maternal_BMI+ maternal_age + parity + mat_smk_preg + maternal_education + social_class + bf_intention + cell counts + SVs	2.34197	1.28748	chr13	51796887	FAM124A
cg04739156	0.00284165	0.000888663	3.19767	0.00144587	0.0019919	0.000877453	2.27009	0.0235058	methylation ~ maternal_BMI	methylation ~ maternal_BMI+ maternal_age + parity + mat_smk_preg + maternal_education + social_class + bf_intention + cell counts + SVs	2.34197	1.28748	chr2	91847990	LOC654342
cg02517632	-0.000863954	0.00032349	-2.67072	0.00774084	-0.000567117	0.000249827	-2.27004	0.0235119	methylation ~ maternal_BMI	methylation ~ maternal_BMI+ maternal_age + parity + mat_smk_preg + maternal_education + social_class + bf_intention + cell counts + SVs	2.34197	1.28748	chr3	8769188
cg00700436	0.000589157	0.000333162	1.76838	0.0774242	0.000686063	0.000302234	2.26997	0.0235166	methylation ~ maternal_BMI	methylation ~ maternal_BMI+ maternal_age + parity + mat_smk_preg + maternal_education + social_class + bf_intention + cell counts + SVs	2.34197	1.28748	chr16	1497766	CLCN7;CLCN7
cg06741043	-6.08057e-05	2.88692e-05	-2.10625	0.0355289	-6.36082e-05	2.80225e-05	-2.2699	0.0235192	methylation ~ maternal_BMI	methylation ~ maternal_BMI+ maternal_age + parity + mat_smk_preg + maternal_education + social_class + bf_intention + cell counts + SVs	2.34197	1.28748	chr15	68871574	CORO2B;CORO2B
cg08516516	-6.95915e-05	2.8213e-05	-2.46664	0.013872	-5.42162e-05	2.3885e-05	-2.26989	0.0235212	methylation ~ maternal_BMI	methylation ~ maternal_BMI+ maternal_age + parity + mat_smk_preg + maternal_education + social_class + bf_intention + cell counts + SVs	2.34197	1.28748	chr5	115152492	CDO1
cg23646866	0.000556179	0.000271328	2.04984	0.0407423	0.000621263	0.000273703	2.26984	0.0235225	methylation ~ maternal_BMI	methylation ~ maternal_BMI+ maternal_age + parity + mat_smk_preg + maternal_education + social_class + bf_intention + cell counts + SVs	2.34197	1.28748	chr19	644690
cg08213337	-4.17943e-05	2.32008e-05	-1.80141	0.0720583	-5.07565e-05	2.23611e-05	-2.26986	0.0235226	methylation ~ maternal_BMI	methylation ~ maternal_BMI+ maternal_age + parity + mat_smk_preg + maternal_education + social_class + bf_intention + cell counts + SVs	2.34197	1.28748	chr2	178937673	PDE11A;PDE11A
cg25651615	-3.34118e-05	2.11389e-05	-1.58058	0.114425	-4.54518e-05	2.00232e-05	-2.26996	0.0235227	methylation ~ maternal_BMI	methylation ~ maternal_BMI+ maternal_age + parity + mat_smk_preg + maternal_education + social_class + bf_intention + cell counts + SVs	2.34197	1.28748	chr15	76196328	FBXO22;FBXO22
cg16570507	0.00236044	0.000792532	2.97835	0.00299515	0.00161071	0.000709628	2.2698	0.0235233	methylation ~ maternal_BMI	methylation ~ maternal_BMI+ maternal_age + parity + mat_smk_preg + maternal_education + social_class + bf_intention + cell counts + SVs	2.34197	1.28748	chr10	88024598	MIR346;GRID1
cg25336579	-2.76752e-05	1.24429e-05	-2.22418	0.0264461	-2.67815e-05	1.17991e-05	-2.26978	0.0235258	methylation ~ maternal_BMI	methylation ~ maternal_BMI+ maternal_age + parity + mat_smk_preg + maternal_education + social_class + bf_intention + cell counts + SVs	2.34197	1.28748	chr9	80912260	PSAT1;PSAT1
cg08857797	0.00309543	0.000999526	3.0969	0.00203127	0.00147485	0.000649789	2.26974	0.0235268	methylation ~ maternal_BMI	methylation ~ maternal_BMI+ maternal_age + parity + mat_smk_preg + maternal_education + social_class + bf_intention + cell counts + SVs	2.34197	1.28748	chr17	40927699	VPS25
cg20644120	-7.40896e-05	2.80436e-05	-2.64194	0.00842377	-5.40285e-05	2.38032e-05	-2.2698	0.0235269	methylation ~ maternal_BMI	methylation ~ maternal_BMI+ maternal_age + parity + mat_smk_preg + maternal_education + social_class + bf_intention + cell counts + SVs	2.34197	1.28748	chr12	6981660	SPSB2;SPSB2
cg09061207	-0.000573206	0.000264846	-2.1643	0.0307713	-0.000555906	0.000244919	-2.26976	0.0235291	methylation ~ maternal_BMI	methylation ~ maternal_BMI+ maternal_age + parity + mat_smk_preg + maternal_education + social_class + bf_intention + cell counts + SVs	2.34197	1.28748	chr6	31504181	BAT1;BAT1;SNORD117
cg09160020	0.00216203	0.000767494	2.817	0.00498044	0.00158011	0.00069617	2.26971	0.0235301	methylation ~ maternal_BMI	methylation ~ maternal_BMI+ maternal_age + parity + mat_smk_preg + maternal_education + social_class + bf_intention + cell counts + SVs	2.34197	1.28748	chr5	72740748
cg08275504	-5.16731e-05	4.18962e-05	-1.23336	0.217845	-8.11811e-05	3.57672e-05	-2.26971	0.0235305	methylation ~ maternal_BMI	methylation ~ maternal_BMI+ maternal_age + parity + mat_smk_preg + maternal_education + social_class + bf_intention + cell counts + SVs	2.34197	1.28748	chr17	62915080	LRRC37A3
cg19357195	0.00031769	0.000287911	1.10343	0.270212	0.000588638	0.00025934	2.26975	0.0235307	methylation ~ maternal_BMI	methylation ~ maternal_BMI+ maternal_age + parity + mat_smk_preg + maternal_education + social_class + bf_intention + cell counts + SVs	2.34197	1.28748	chr18	77339228
cg06698575	0.00249471	0.000736172	3.38876	0.000740212	0.00146772	0.000646673	2.26965	0.0235323	methylation ~ maternal_BMI	methylation ~ maternal_BMI+ maternal_age + parity + mat_smk_preg + maternal_education + social_class + bf_intention + cell counts + SVs	2.34197	1.28748	chr12	117470875
cg06198390	0.000714033	0.000395459	1.80558	0.0714006	0.000589839	0.000259885	2.26961	0.0235355	methylation ~ maternal_BMI	methylation ~ maternal_BMI+ maternal_age + parity + mat_smk_preg + maternal_education + social_class + bf_intention + cell counts + SVs	2.34197	1.28748	chr1	152648726	LCE2C
cg14884929	0.00125426	0.000364025	3.44553	0.000603042	0.000590882	0.000260344	2.26962	0.023536	methylation ~ maternal_BMI	methylation ~ maternal_BMI+ maternal_age + parity + mat_smk_preg + maternal_education + social_class + bf_intention + cell counts + SVs	2.34197	1.28748	chr17	46657656	MIR10A
cg12290671	0.00162168	0.000753035	2.15352	0.031608	0.00165557	0.000729473	2.26954	0.0235391	methylation ~ maternal_BMI	methylation ~ maternal_BMI+ maternal_age + parity + mat_smk_preg + maternal_education + social_class + bf_intention + cell counts + SVs	2.34197	1.28748	chr7	99195819
cg26437703	-0.00226897	0.000808294	-2.8071	0.00513371	-0.00118514	0.000522203	-2.2695	0.0235416	methylation ~ maternal_BMI	methylation ~ maternal_BMI+ maternal_age + parity + mat_smk_preg + maternal_education + social_class + bf_intention + cell counts + SVs	2.34197	1.28748	chr7	123382931	WASL
cg02072376	-2.27548e-05	2.59212e-05	-0.877845	0.380328	-5.3229e-05	2.34529e-05	-2.26962	0.0235431	methylation ~ maternal_BMI	methylation ~ maternal_BMI+ maternal_age + parity + mat_smk_preg + maternal_education + social_class + bf_intention + cell counts + SVs	2.34197	1.28748	chr1	153606637	C1orf77;S100A13;C1orf77
cg05305140	-0.00150498	0.000539807	-2.78799	0.00544604	-0.000914238	0.000402823	-2.26958	0.0235436	methylation ~ maternal_BMI	methylation ~ maternal_BMI+ maternal_age + parity + mat_smk_preg + maternal_education + social_class + bf_intention + cell counts + SVs	2.34197	1.28748	chr8	57233822	SDR16C5
cg23071995	-3.87469e-05	1.79357e-05	-2.16032	0.0310797	-3.92534e-05	1.7296e-05	-2.2695	0.0235451	methylation ~ maternal_BMI	methylation ~ maternal_BMI+ maternal_age + parity + mat_smk_preg + maternal_education + social_class + bf_intention + cell counts + SVs	2.34197	1.28748	chr11	20409306	PRMT3;PRMT3;PRMT3;PRMT3
cg01961447	-4.94954e-05	2.31554e-05	-2.13753	0.032901	-5.11072e-05	2.2518e-05	-2.26962	0.0235451	methylation ~ maternal_BMI	methylation ~ maternal_BMI+ maternal_age + parity + mat_smk_preg + maternal_education + social_class + bf_intention + cell counts + SVs	2.34197	1.28748	chr22	38221095	GALR3
cg11025960	-0.00135035	0.000540345	-2.49906	0.0126755	-0.00106533	0.000469419	-2.26947	0.0235465	methylation ~ maternal_BMI	methylation ~ maternal_BMI+ maternal_age + parity + mat_smk_preg + maternal_education + social_class + bf_intention + cell counts + SVs	2.34197	1.28748	chr3	51749188	GRM2;GRM2
cg26084005	-3.53834e-05	1.8255e-05	-1.93829	0.0529799	-3.86746e-05	1.70414e-05	-2.26945	0.0235471	methylation ~ maternal_BMI	methylation ~ maternal_BMI+ maternal_age + parity + mat_smk_preg + maternal_education + social_class + bf_intention + cell counts + SVs	2.34197	1.28748	chr2	241760190	KIF1A
cg00011200	0.00116465	0.0010633	1.09531	0.273747	0.00160102	0.000705495	2.26935	0.0235509	methylation ~ maternal_BMI	methylation ~ maternal_BMI+ maternal_age + parity + mat_smk_preg + maternal_education + social_class + bf_intention + cell counts + SVs	2.34197	1.28748	chrX	48380234	EBP;EBP
cg26263263	0.000115676	0.0004665	0.247966	0.804231	-0.00074076	0.000326419	-2.26935	0.0235513	methylation ~ maternal_BMI	methylation ~ maternal_BMI+ maternal_age + parity + mat_smk_preg + maternal_education + social_class + bf_intention + cell counts + SVs	2.34197	1.28748	chr10	118893430	VAX1;VAX1
cg03767353	-0.00043032	0.000321278	-1.3394	0.180868	-0.000681584	0.000300339	-2.26938	0.0235536	methylation ~ maternal_BMI	methylation ~ maternal_BMI+ maternal_age + parity + mat_smk_preg + maternal_education + social_class + bf_intention + cell counts + SVs	2.34197	1.28748	chrY	2658057
cg05553591	3.89026e-05	0.000102554	0.37934	0.704549	-0.000166581	7.34045e-05	-2.26935	0.0235542	methylation ~ maternal_BMI	methylation ~ maternal_BMI+ maternal_age + parity + mat_smk_preg + maternal_education + social_class + bf_intention + cell counts + SVs	2.34197	1.28748	chr5	76114933	F2RL1;F2RL1
cg22872549	-0.00120068	0.000479116	-2.50603	0.0124319	-0.000994219	0.000438105	-2.26936	0.0235551	methylation ~ maternal_BMI	methylation ~ maternal_BMI+ maternal_age + parity + mat_smk_preg + maternal_education + social_class + bf_intention + cell counts + SVs	2.34197	1.28748	chr11	17803369	KCNC1
cg26179022	0.000571285	0.000172612	3.30965	0.00098064	0.000242191	0.000106726	2.26927	0.0235564	methylation ~ maternal_BMI	methylation ~ maternal_BMI+ maternal_age + parity + mat_smk_preg + maternal_education + social_class + bf_intention + cell counts + SVs	2.34197	1.28748	chr14	65569348	MAX;MAX;MAX;MAX;MAX;MAX
cg17288397	-6.97456e-05	3.1736e-05	-2.19768	0.0282908	-6.19955e-05	2.73193e-05	-2.26929	0.0235566	methylation ~ maternal_BMI	methylation ~ maternal_BMI+ maternal_age + parity + mat_smk_preg + maternal_education + social_class + bf_intention + cell counts + SVs	2.34197	1.28748	chr5	72715731
cg01925962	-3.76423e-05	1.82254e-05	-2.06538	0.0392459	-3.70883e-05	1.63436e-05	-2.26929	0.0235571	methylation ~ maternal_BMI	methylation ~ maternal_BMI+ maternal_age + parity + mat_smk_preg + maternal_education + social_class + bf_intention + cell counts + SVs	2.34197	1.28748	chr2	27193339	MAPRE3
cg24333364	-0.000815082	0.000245834	-3.31557	0.000960597	-0.000436503	0.000192358	-2.26922	0.0235612	methylation ~ maternal_BMI	methylation ~ maternal_BMI+ maternal_age + parity + mat_smk_preg + maternal_education + social_class + bf_intention + cell counts + SVs	2.34197	1.28748	chr12	128869782	TMEM132C
cg04556542	-6.00377e-05	4.37853e-05	-1.37118	0.170746	-9.16537e-05	4.03906e-05	-2.26919	0.0235627	methylation ~ maternal_BMI	methylation ~ maternal_BMI+ maternal_age + parity + mat_smk_preg + maternal_education + social_class + bf_intention + cell counts + SVs	2.34197	1.28748	chr14	92790580	SLC24A4;SLC24A4;SLC24A4
cg03037740	0.000706767	0.000208878	3.38363	0.000753952	0.000250796	0.000110524	2.26915	0.0235629	methylation ~ maternal_BMI	methylation ~ maternal_BMI+ maternal_age + parity + mat_smk_preg + maternal_education + social_class + bf_intention + cell counts + SVs	2.34197	1.28748	chr6	33176666	RING1
cg26460247	0.000601478	0.000183202	3.28314	0.0010761	0.00020089	8.8531e-05	2.26915	0.0235635	methylation ~ maternal_BMI	methylation ~ maternal_BMI+ maternal_age + parity + mat_smk_preg + maternal_education + social_class + bf_intention + cell counts + SVs	2.34197	1.28748	chr6	97372626	KLHL32;KLHL32
cg15901804	0.00060929	0.000173689	3.50794	0.000479565	0.000248962	0.000109717	2.26913	0.0235643	methylation ~ maternal_BMI	methylation ~ maternal_BMI+ maternal_age + parity + mat_smk_preg + maternal_education + social_class + bf_intention + cell counts + SVs	2.34197	1.28748	chr15	74988569	EDC3;EDC3;EDC3
cg11411904	-4.06504e-05	5.20738e-05	-0.780631	0.435277	-0.000103538	4.56283e-05	-2.26915	0.0235647	methylation ~ maternal_BMI	methylation ~ maternal_BMI+ maternal_age + parity + mat_smk_preg + maternal_education + social_class + bf_intention + cell counts + SVs	2.34197	1.28748	chr1	153935719	SLC39A1
cg06455149	0.0022102	0.000732689	3.01656	0.00264656	0.00140931	0.000621085	2.2691	0.0235664	methylation ~ maternal_BMI	methylation ~ maternal_BMI+ maternal_age + parity + mat_smk_preg + maternal_education + social_class + bf_intention + cell counts + SVs	2.34197	1.28748	chr8	25905811
cg05312353	-0.000637646	0.000414949	-1.53668	0.124814	-0.000924674	0.000407496	-2.26916	0.0235666	methylation ~ maternal_BMI	methylation ~ maternal_BMI+ maternal_age + parity + mat_smk_preg + maternal_education + social_class + bf_intention + cell counts + SVs	2.34197	1.28748	chr6	17102678
cg26218466	-2.92489e-05	2.74999e-05	-1.0636	0.287867	-5.65695e-05	2.49309e-05	-2.26905	0.0235702	methylation ~ maternal_BMI	methylation ~ maternal_BMI+ maternal_age + parity + mat_smk_preg + maternal_education + social_class + bf_intention + cell counts + SVs	2.34197	1.28748	chr11	1968643	MRPL23
cg23640897	-5.32875e-05	3.38349e-05	-1.57492	0.115713	-6.77567e-05	2.98615e-05	-2.26903	0.0235707	methylation ~ maternal_BMI	methylation ~ maternal_BMI+ maternal_age + parity + mat_smk_preg + maternal_education + social_class + bf_intention + cell counts + SVs	2.34197	1.28748	chr7	73868103	GTF2IRD1;GTF2IRD1
cg14803762	0.00116483	0.000541664	2.15046	0.0318505	0.00114811	0.000505993	2.26903	0.0235708	methylation ~ maternal_BMI	methylation ~ maternal_BMI+ maternal_age + parity + mat_smk_preg + maternal_education + social_class + bf_intention + cell counts + SVs	2.34197	1.28748	chr11	2191230	TH;TH;TH
cg03415518	0.000143701	0.000652741	0.22015	0.825818	0.000771187	0.000339873	2.26904	0.0235738	methylation ~ maternal_BMI	methylation ~ maternal_BMI+ maternal_age + parity + mat_smk_preg + maternal_education + social_class + bf_intention + cell counts + SVs	2.34197	1.28748	chr12	97885729	RMST;MIR1251
cg13455326	-0.000319224	0.000656717	-0.486091	0.627051	-0.00117004	0.000515665	-2.26899	0.0235745	methylation ~ maternal_BMI	methylation ~ maternal_BMI+ maternal_age + parity + mat_smk_preg + maternal_education + social_class + bf_intention + cell counts + SVs	2.34197	1.28748	chr19	10043341	OLFM2
cg23209255	-8.02964e-05	2.67738e-05	-2.99906	0.00280161	-5.40319e-05	2.38134e-05	-2.26897	0.0235757	methylation ~ maternal_BMI	methylation ~ maternal_BMI+ maternal_age + parity + mat_smk_preg + maternal_education + social_class + bf_intention + cell counts + SVs	2.34197	1.28748	chr3	154797917	MME;MME;MME;MME
cg12974637	-7.53001e-05	3.60438e-05	-2.08913	0.037061	-7.78715e-05	3.43182e-05	-2.2691	0.0235799	methylation ~ maternal_BMI	methylation ~ maternal_BMI+ maternal_age + parity + mat_smk_preg + maternal_education + social_class + bf_intention + cell counts + SVs	2.34197	1.28748	chr18	52626668	CCDC68;CCDC68;CCDC68
cg22563815	0.00258223	0.0008268	3.12316	0.00186071	0.00158568	0.000698885	2.26887	0.0235801	methylation ~ maternal_BMI	methylation ~ maternal_BMI+ maternal_age + parity + mat_smk_preg + maternal_education + social_class + bf_intention + cell counts + SVs	2.34197	1.28748	chr15	78856949	CHRNA5
cg03061518	-0.000935417	0.000347986	-2.68808	0.00735717	-0.000750653	0.00033083	-2.269	0.0235823	methylation ~ maternal_BMI	methylation ~ maternal_BMI+ maternal_age + parity + mat_smk_preg + maternal_education + social_class + bf_intention + cell counts + SVs	2.34197	1.28748	chr12	123738291	C12orf65;C12orf65
cg26399773	-7.3685e-05	3.43946e-05	-2.14234	0.0325037	-6.13029e-05	2.70189e-05	-2.26889	0.0235826	methylation ~ maternal_BMI	methylation ~ maternal_BMI+ maternal_age + parity + mat_smk_preg + maternal_education + social_class + bf_intention + cell counts + SVs	2.34197	1.28748	chr5	74633655	HMGCR;HMGCR
cg13924868	-0.000262276	0.000458405	-0.572149	0.567399	-0.000727132	0.000320492	-2.2688	0.0235844	methylation ~ maternal_BMI	methylation ~ maternal_BMI+ maternal_age + parity + mat_smk_preg + maternal_education + social_class + bf_intention + cell counts + SVs	2.34197	1.28748	chr1	213021261	C1orf227
cg01368872	-1.96093e-05	2.65436e-05	-0.738755	0.460297	-5.28859e-05	2.331e-05	-2.2688	0.0235865	methylation ~ maternal_BMI	methylation ~ maternal_BMI+ maternal_age + parity + mat_smk_preg + maternal_education + social_class + bf_intention + cell counts + SVs	2.34197	1.28748	chr15	91498139	RCCD1;RCCD1;RCCD1;RCCD1
cg12292808	-3.07911e-05	1.83211e-05	-1.68063	0.0932745	-3.88703e-05	1.71323e-05	-2.26883	0.0235881	methylation ~ maternal_BMI	methylation ~ maternal_BMI+ maternal_age + parity + mat_smk_preg + maternal_education + social_class + bf_intention + cell counts + SVs	2.34197	1.28748	chr19	18942500	UPF1
cg06776201	0.000334473	0.000188704	1.77247	0.0767428	0.000408122	0.000179886	2.26878	0.0235892	methylation ~ maternal_BMI	methylation ~ maternal_BMI+ maternal_age + parity + mat_smk_preg + maternal_education + social_class + bf_intention + cell counts + SVs	2.34197	1.28748	chr14	73146496	DPF3
cg03944099	-0.000553701	0.000210893	-2.6255	0.00883713	-0.000408567	0.000180085	-2.26875	0.0235909	methylation ~ maternal_BMI	methylation ~ maternal_BMI+ maternal_age + parity + mat_smk_preg + maternal_education + social_class + bf_intention + cell counts + SVs	2.34197	1.28748	chr6	108928210	FOXO3;FOXO3
cg21581129	-7.69033e-05	3.70135e-05	-2.07771	0.0380911	-7.46552e-05	3.29065e-05	-2.26871	0.0235921	methylation ~ maternal_BMI	methylation ~ maternal_BMI+ maternal_age + parity + mat_smk_preg + maternal_education + social_class + bf_intention + cell counts + SVs	2.34197	1.28748	chr18	51795895	POLI;POLI
cg08885100	0.000156902	0.000587929	0.266872	0.789645	0.000880745	0.000388225	2.26865	0.0235979	methylation ~ maternal_BMI	methylation ~ maternal_BMI+ maternal_age + parity + mat_smk_preg + maternal_education + social_class + bf_intention + cell counts + SVs	2.34197	1.28748	chr15	65322449	MTFMT
cg17479280	0.00127338	0.000578295	2.20196	0.0279833	0.000850454	0.000374886	2.26857	0.0235986	methylation ~ maternal_BMI	methylation ~ maternal_BMI+ maternal_age + parity + mat_smk_preg + maternal_education + social_class + bf_intention + cell counts + SVs	2.34197	1.28748	chr1	156466088	MEF2D
cg03419051	0.00222203	0.00066497	3.34155	0.000876086	0.00102601	0.000452279	2.26854	0.0236011	methylation ~ maternal_BMI	methylation ~ maternal_BMI+ maternal_age + parity + mat_smk_preg + maternal_education + social_class + bf_intention + cell counts + SVs	2.34197	1.28748	chr17	29814382	RAB11FIP4
cg27560282	-3.36598e-05	5.60049e-05	-0.601016	0.548019	-9.1765e-05	4.04511e-05	-2.26854	0.0236018	methylation ~ maternal_BMI	methylation ~ maternal_BMI+ maternal_age + parity + mat_smk_preg + maternal_education + social_class + bf_intention + cell counts + SVs	2.34197	1.28748	chr6	52926821	ICK;ICK
cg04972759	-2.26806e-05	4.70143e-05	-0.482419	0.629658	-8.85282e-05	3.90229e-05	-2.26862	0.0236018	methylation ~ maternal_BMI	methylation ~ maternal_BMI+ maternal_age + parity + mat_smk_preg + maternal_education + social_class + bf_intention + cell counts + SVs	2.34197	1.28748	chr5	180596634
cg02344636	-0.000807019	0.000315801	-2.55547	0.01081	-0.000667722	0.000294338	-2.26855	0.0236022	methylation ~ maternal_BMI	methylation ~ maternal_BMI+ maternal_age + parity + mat_smk_preg + maternal_education + social_class + bf_intention + cell counts + SVs	2.34197	1.28748	chr12	122269184	SETD1B
cg04270405	-3.6356e-05	3.75664e-05	-0.967781	0.333484	-7.356e-05	3.24252e-05	-2.26861	0.0236024	methylation ~ maternal_BMI	methylation ~ maternal_BMI+ maternal_age + parity + mat_smk_preg + maternal_education + social_class + bf_intention + cell counts + SVs	2.34197	1.28748	chr13	111367185	ING1;ING1;ING1;ING1
cg18985581	-2.37747e-05	1.23734e-05	-1.92144	0.0550723	-2.55694e-05	1.12715e-05	-2.2685	0.0236048	methylation ~ maternal_BMI	methylation ~ maternal_BMI+ maternal_age + parity + mat_smk_preg + maternal_education + social_class + bf_intention + cell counts + SVs	2.34197	1.28748	chr14	105512213
cg02059315	0.00229398	0.000836716	2.74165	0.00626442	0.00178793	0.00078817	2.26846	0.0236057	methylation ~ maternal_BMI	methylation ~ maternal_BMI+ maternal_age + parity + mat_smk_preg + maternal_education + social_class + bf_intention + cell counts + SVs	2.34197	1.28748	chr16	3989432
cg13440882	0.000946525	0.000416989	2.26991	0.0235097	0.000752894	0.000331892	2.26849	0.0236059	methylation ~ maternal_BMI	methylation ~ maternal_BMI+ maternal_age + parity + mat_smk_preg + maternal_education + social_class + bf_intention + cell counts + SVs	2.34197	1.28748	chr22	39471706	APOBEC3G
cg24402151	-0.000755171	0.000257001	-2.93839	0.0034051	-0.000470349	0.000207342	-2.26847	0.0236068	methylation ~ maternal_BMI	methylation ~ maternal_BMI+ maternal_age + parity + mat_smk_preg + maternal_education + social_class + bf_intention + cell counts + SVs	2.34197	1.28748	chr11	123388890
cg09370884	-5.03382e-05	3.46482e-05	-1.45284	0.146713	-6.99321e-05	3.08273e-05	-2.26851	0.0236094	methylation ~ maternal_BMI	methylation ~ maternal_BMI+ maternal_age + parity + mat_smk_preg + maternal_education + social_class + bf_intention + cell counts + SVs	2.34197	1.28748	chr6	151773689	C6orf211;RMND1
cg18466498	-0.00105017	0.000473243	-2.2191	0.0267902	-0.000993219	0.000437852	-2.26839	0.0236097	methylation ~ maternal_BMI	methylation ~ maternal_BMI+ maternal_age + parity + mat_smk_preg + maternal_education + social_class + bf_intention + cell counts + SVs	2.34197	1.28748	chr7	27498473
cg18423568	-3.99341e-05	2.54128e-05	-1.57142	0.116524	-5.51196e-05	2.42991e-05	-2.26838	0.0236105	methylation ~ maternal_BMI	methylation ~ maternal_BMI+ maternal_age + parity + mat_smk_preg + maternal_education + social_class + bf_intention + cell counts + SVs	2.34197	1.28748	chr5	139493544	PURA
cg19213955	-1.73142e-05	1.61585e-05	-1.07152	0.2843	-3.24359e-05	1.42984e-05	-2.26849	0.0236108	methylation ~ maternal_BMI	methylation ~ maternal_BMI+ maternal_age + parity + mat_smk_preg + maternal_education + social_class + bf_intention + cell counts + SVs	2.34197	1.28748	chr17	72427108	GPRC5C
cg16601385	-0.000898164	0.000457156	-1.96468	0.0498345	-0.00100018	0.000440928	-2.26836	0.0236114	methylation ~ maternal_BMI	methylation ~ maternal_BMI+ maternal_age + parity + mat_smk_preg + maternal_education + social_class + bf_intention + cell counts + SVs	2.34197	1.28748	chr19	858846	CFD
cg17213699	-6.67376e-05	5.73677e-05	-1.16333	0.245083	-0.000122169	5.38565e-05	-2.26841	0.0236114	methylation ~ maternal_BMI	methylation ~ maternal_BMI+ maternal_age + parity + mat_smk_preg + maternal_education + social_class + bf_intention + cell counts + SVs	2.34197	1.28748	chr12	6881624	LAG3
cg06361505	-4.48219e-05	2.2009e-05	-2.03653	0.0420633	-4.70836e-05	2.07566e-05	-2.26837	0.0236123	methylation ~ maternal_BMI	methylation ~ maternal_BMI+ maternal_age + parity + mat_smk_preg + maternal_education + social_class + bf_intention + cell counts + SVs	2.34197	1.28748	chr16	46655096	SHCBP1
cg21941512	-0.000763826	0.000244643	-3.1222	0.00186698	-0.000513003	0.000226156	-2.26836	0.0236125	methylation ~ maternal_BMI	methylation ~ maternal_BMI+ maternal_age + parity + mat_smk_preg + maternal_education + social_class + bf_intention + cell counts + SVs	2.34197	1.28748	chr3	141427158
cg26810336	0.00158548	0.000750312	2.11309	0.0349355	0.00168817	0.000744237	2.26833	0.0236134	methylation ~ maternal_BMI	methylation ~ maternal_BMI+ maternal_age + parity + mat_smk_preg + maternal_education + social_class + bf_intention + cell counts + SVs	2.34197	1.28748	chrX	28605742	IL1RAPL1;IL1RAPL1
cg21063722	-1.13055e-05	0.000616459	-0.0183394	0.985373	-0.000824173	0.000363337	-2.26835	0.0236137	methylation ~ maternal_BMI	methylation ~ maternal_BMI+ maternal_age + parity + mat_smk_preg + maternal_education + social_class + bf_intention + cell counts + SVs	2.34197	1.28748	chr6	100911709	SIM1
cg14646977	0.00076122	0.000525428	1.44876	0.147838	0.00097856	0.00043141	2.26828	0.0236167	methylation ~ maternal_BMI	methylation ~ maternal_BMI+ maternal_age + parity + mat_smk_preg + maternal_education + social_class + bf_intention + cell counts + SVs	2.34197	1.28748	chr6	30656667	NRM;KIAA1949
cg24630373	-0.00100529	0.000502866	-1.99913	0.0459716	-0.000908387	0.000400473	-2.26828	0.0236183	methylation ~ maternal_BMI	methylation ~ maternal_BMI+ maternal_age + parity + mat_smk_preg + maternal_education + social_class + bf_intention + cell counts + SVs	2.34197	1.28748	chr6	43967106	C6orf223
cg22376712	-1.86865e-05	6.12901e-05	-0.304885	0.760543	-0.000104577	4.61026e-05	-2.26836	0.0236187	methylation ~ maternal_BMI	methylation ~ maternal_BMI+ maternal_age + parity + mat_smk_preg + maternal_education + social_class + bf_intention + cell counts + SVs	2.34197	1.28748	chr12	113623594	C12orf52;DDX54;C12orf52;DDX54
cg05431532	-0.00092023	0.000470466	-1.956	0.0508506	-0.000981446	0.000432705	-2.26816	0.0236237	methylation ~ maternal_BMI	methylation ~ maternal_BMI+ maternal_age + parity + mat_smk_preg + maternal_education + social_class + bf_intention + cell counts + SVs	2.34197	1.28748	chr10	1258462	ADARB2
cg22179510	-5.99256e-05	3.52536e-05	-1.69984	0.0895951	-7.30318e-05	3.21982e-05	-2.2682	0.0236246	methylation ~ maternal_BMI	methylation ~ maternal_BMI+ maternal_age + parity + mat_smk_preg + maternal_education + social_class + bf_intention + cell counts + SVs	2.34197	1.28748	chr6	128842013	PTPRK;PTPRK
cg04677623	0.000544707	0.000358475	1.51951	0.129082	0.000559021	0.000246454	2.26826	0.0236254	methylation ~ maternal_BMI	methylation ~ maternal_BMI+ maternal_age + parity + mat_smk_preg + maternal_education + social_class + bf_intention + cell counts + SVs	2.34197	1.28748	chr19	45349329	PVRL2;PVRL2
cg22957352	0.000307098	0.000111681	2.74978	0.00611444	0.000155051	6.8359e-05	2.26818	0.023626	methylation ~ maternal_BMI	methylation ~ maternal_BMI+ maternal_age + parity + mat_smk_preg + maternal_education + social_class + bf_intention + cell counts + SVs	2.34197	1.28748	chr12	122242756	SETD1B;LOC338799
cg10088519	-4.61959e-05	2.67866e-05	-1.72459	0.085031	-5.55287e-05	2.44821e-05	-2.26813	0.0236266	methylation ~ maternal_BMI	methylation ~ maternal_BMI+ maternal_age + parity + mat_smk_preg + maternal_education + social_class + bf_intention + cell counts + SVs	2.34197	1.28748	chr17	8066240	VAMP2;VAMP2
cg04605816	0.0012708	0.000648874	1.95847	0.0505638	0.00115194	0.000507873	2.26816	0.0236271	methylation ~ maternal_BMI	methylation ~ maternal_BMI+ maternal_age + parity + mat_smk_preg + maternal_education + social_class + bf_intention + cell counts + SVs	2.34197	1.28748	chr20	62092443	KCNQ2;KCNQ2;KCNQ2;KCNQ2;KCNQ2
cg14930690	-0.000325447	0.000768168	-0.423667	0.671935	-0.00149672	0.0006599	-2.2681	0.0236276	methylation ~ maternal_BMI	methylation ~ maternal_BMI+ maternal_age + parity + mat_smk_preg + maternal_education + social_class + bf_intention + cell counts + SVs	2.34197	1.28748	chr6	28973828	ZNF311
cg11943330	-4.45201e-05	2.1996e-05	-2.02401	0.0433413	-4.67507e-05	2.06118e-05	-2.26815	0.0236277	methylation ~ maternal_BMI	methylation ~ maternal_BMI+ maternal_age + parity + mat_smk_preg + maternal_education + social_class + bf_intention + cell counts + SVs	2.34197	1.28748	chr10	121632322	C10orf119;C10orf119
cg03488729	0.000612976	0.000504816	1.21426	0.225051	0.00104182	0.000459328	2.26813	0.0236291	methylation ~ maternal_BMI	methylation ~ maternal_BMI+ maternal_age + parity + mat_smk_preg + maternal_education + social_class + bf_intention + cell counts + SVs	2.34197	1.28748	chr7	150932441	CHPF2
cg10073470	-0.0010902	0.000480708	-2.26791	0.023631	-0.000883767	0.000389656	-2.26807	0.0236309	methylation ~ maternal_BMI	methylation ~ maternal_BMI+ maternal_age + parity + mat_smk_preg + maternal_education + social_class + bf_intention + cell counts + SVs	2.34197	1.28748	chrX	7270088	STS
cg06640927	-0.000733021	0.000283726	-2.58355	0.00997681	-0.000586904	0.000258766	-2.26809	0.0236322	methylation ~ maternal_BMI	methylation ~ maternal_BMI+ maternal_age + parity + mat_smk_preg + maternal_education + social_class + bf_intention + cell counts + SVs	2.34197	1.28748	chr7	82450251	PCLO;PCLO
cg13385521	-5.36658e-05	3.24233e-05	-1.65516	0.0983316	-6.55014e-05	2.88804e-05	-2.26803	0.0236355	methylation ~ maternal_BMI	methylation ~ maternal_BMI+ maternal_age + parity + mat_smk_preg + maternal_education + social_class + bf_intention + cell counts + SVs	2.34197	1.28748	chr17	29058706	SUZ12P
cg08454563	-0.000957866	0.000460604	-2.07959	0.0379176	-0.000948743	0.000418319	-2.26799	0.0236361	methylation ~ maternal_BMI	methylation ~ maternal_BMI+ maternal_age + parity + mat_smk_preg + maternal_education + social_class + bf_intention + cell counts + SVs	2.34197	1.28748	chr22	31040187	SLC35E4
cg12604435	-0.000602154	0.000234271	-2.57033	0.0103606	-0.000505379	0.000222833	-2.26797	0.0236371	methylation ~ maternal_BMI	methylation ~ maternal_BMI+ maternal_age + parity + mat_smk_preg + maternal_education + social_class + bf_intention + cell counts + SVs	2.34197	1.28748	chr1	153653559	NPR1
cg23927156	-0.000252006	0.000106188	-2.37321	0.0178992	-0.000232502	0.000102515	-2.26798	0.0236394	methylation ~ maternal_BMI	methylation ~ maternal_BMI+ maternal_age + parity + mat_smk_preg + maternal_education + social_class + bf_intention + cell counts + SVs	2.34197	1.28748	chr13	20806813	GJB6;GJB6;GJB6;GJB6
cg26963029	-7.5993e-05	3.86744e-05	-1.96494	0.0498078	-8.71321e-05	3.84189e-05	-2.26795	0.0236397	methylation ~ maternal_BMI	methylation ~ maternal_BMI+ maternal_age + parity + mat_smk_preg + maternal_education + social_class + bf_intention + cell counts + SVs	2.34197	1.28748	chr11	94473668
cg05498103	-5.23225e-05	2.22873e-05	-2.34764	0.0191632	-4.56585e-05	2.01324e-05	-2.26791	0.0236403	methylation ~ maternal_BMI	methylation ~ maternal_BMI+ maternal_age + parity + mat_smk_preg + maternal_education + social_class + bf_intention + cell counts + SVs	2.34197	1.28748	chr6	166689361
cg11491381	-2.33072e-05	1.56146e-05	-1.49265	0.13597	-3.14608e-05	1.38723e-05	-2.26788	0.0236442	methylation ~ maternal_BMI	methylation ~ maternal_BMI+ maternal_age + parity + mat_smk_preg + maternal_education + social_class + bf_intention + cell counts + SVs	2.34197	1.28748	chr20	3063503	AVP
cg18580322	-0.00104508	0.000520225	-2.00889	0.0449261	-0.00114006	0.000502697	-2.26788	0.0236458	methylation ~ maternal_BMI	methylation ~ maternal_BMI+ maternal_age + parity + mat_smk_preg + maternal_education + social_class + bf_intention + cell counts + SVs	2.34197	1.28748	chr14	31027815	G2E3
cg00609673	-0.000856816	0.000498544	-1.71864	0.0861106	-0.00102793	0.000453275	-2.26779	0.0236479	methylation ~ maternal_BMI	methylation ~ maternal_BMI+ maternal_age + parity + mat_smk_preg + maternal_education + social_class + bf_intention + cell counts + SVs	2.34197	1.28748	chr20	62703717
cg14396381	-3.20661e-05	3.09249e-05	-1.0369	0.300131	-5.57803e-05	2.45968e-05	-2.26779	0.0236493	methylation ~ maternal_BMI	methylation ~ maternal_BMI+ maternal_age + parity + mat_smk_preg + maternal_education + social_class + bf_intention + cell counts + SVs	2.34197	1.28748	chr2	42588338	COX7A2L;COX7A2L
cg00731739	0.000156919	0.00087095	0.18017	0.85707	0.00145354	0.000640958	2.26777	0.0236496	methylation ~ maternal_BMI	methylation ~ maternal_BMI+ maternal_age + parity + mat_smk_preg + maternal_education + social_class + bf_intention + cell counts + SVs	2.34197	1.28748	chr7	23220582	NUPL2
cg22295787	-3.66378e-05	2.41084e-05	-1.51971	0.129025	-5.09462e-05	2.24655e-05	-2.26776	0.0236507	methylation ~ maternal_BMI	methylation ~ maternal_BMI+ maternal_age + parity + mat_smk_preg + maternal_education + social_class + bf_intention + cell counts + SVs	2.34197	1.28748	chr8	26723584	ADRA1A;ADRA1A;ADRA1A;ADRA1A
cg19868691	0.000507445	0.0001497	3.38974	0.000738214	0.00032329	0.000142559	2.26776	0.0236534	methylation ~ maternal_BMI	methylation ~ maternal_BMI+ maternal_age + parity + mat_smk_preg + maternal_education + social_class + bf_intention + cell counts + SVs	2.34197	1.28748	chr2	219744597	WNT10A
cg06767191	0.000536273	0.000338588	1.58385	0.113671	0.000714631	0.00031513	2.26773	0.0236539	methylation ~ maternal_BMI	methylation ~ maternal_BMI+ maternal_age + parity + mat_smk_preg + maternal_education + social_class + bf_intention + cell counts + SVs	2.34197	1.28748	chr1	1095737
cg19934194	0.00034594	0.000591056	0.585292	0.558537	0.000976312	0.000430522	2.26774	0.0236543	methylation ~ maternal_BMI	methylation ~ maternal_BMI+ maternal_age + parity + mat_smk_preg + maternal_education + social_class + bf_intention + cell counts + SVs	2.34197	1.28748	chr7	6286149	CYTH3
cg19239018	0.000203974	7.42552e-05	2.74693	0.00616998	0.00013915	6.13591e-05	2.26779	0.0236557	methylation ~ maternal_BMI	methylation ~ maternal_BMI+ maternal_age + parity + mat_smk_preg + maternal_education + social_class + bf_intention + cell counts + SVs	2.34197	1.28748	chr1	27227109	GPATCH3
cg03173713	0.000142025	0.000354023	0.401174	0.688411	0.000542167	0.00023909	2.26763	0.0236567	methylation ~ maternal_BMI	methylation ~ maternal_BMI+ maternal_age + parity + mat_smk_preg + maternal_education + social_class + bf_intention + cell counts + SVs	2.34197	1.28748	chr6	34213442	HMGA1;HMGA1;HMGA1;HMGA1;HMGA1;HMGA1
cg13279083	-0.000601444	0.00044857	-1.3408	0.180406	-0.000909018	0.00040087	-2.26762	0.0236571	methylation ~ maternal_BMI	methylation ~ maternal_BMI+ maternal_age + parity + mat_smk_preg + maternal_education + social_class + bf_intention + cell counts + SVs	2.34197	1.28748	chr4	110128090	COL25A1;COL25A1
cg19463975	-0.00079288	0.000449574	-1.76362	0.0782302	-0.000682505	0.000300962	-2.26774	0.0236582	methylation ~ maternal_BMI	methylation ~ maternal_BMI+ maternal_age + parity + mat_smk_preg + maternal_education + social_class + bf_intention + cell counts + SVs	2.34197	1.28748	chr3	15905683
cg14525407	-0.000329261	0.00046745	-0.704377	0.481425	-0.000799048	0.00035238	-2.26758	0.0236595	methylation ~ maternal_BMI	methylation ~ maternal_BMI+ maternal_age + parity + mat_smk_preg + maternal_education + social_class + bf_intention + cell counts + SVs	2.34197	1.28748	chr15	63570327	APH1B;APH1B
cg11619602	-0.00113527	0.000489385	-2.3198	0.0206299	-0.00105627	0.000465816	-2.26756	0.0236602	methylation ~ maternal_BMI	methylation ~ maternal_BMI+ maternal_age + parity + mat_smk_preg + maternal_education + social_class + bf_intention + cell counts + SVs	2.34197	1.28748	chr11	13360707	ARNTL;ARNTL;ARNTL
cg23085666	0.000215618	0.000147339	1.46342	0.143791	0.000302908	0.000133584	2.26755	0.0236626	methylation ~ maternal_BMI	methylation ~ maternal_BMI+ maternal_age + parity + mat_smk_preg + maternal_education + social_class + bf_intention + cell counts + SVs	2.34197	1.28748	chr3	125820924	SLC41A3
cg24569018	0.000248589	0.000115038	2.16093	0.0310347	0.000245255	0.000108156	2.26761	0.0236634	methylation ~ maternal_BMI	methylation ~ maternal_BMI+ maternal_age + parity + mat_smk_preg + maternal_education + social_class + bf_intention + cell counts + SVs	2.34197	1.28748	chr3	48659211	TMEM89
cg04741128	-0.00056455	0.0002244	-2.51582	0.0120935	-0.000405074	0.000178642	-2.26752	0.023666	methylation ~ maternal_BMI	methylation ~ maternal_BMI+ maternal_age + parity + mat_smk_preg + maternal_education + social_class + bf_intention + cell counts + SVs	2.34197	1.28748	chr13	113518602	ATP11A;ATP11A
cg03448754	0.000329063	0.000761541	0.432102	0.665796	0.00135945	0.000599557	2.26742	0.0236693	methylation ~ maternal_BMI	methylation ~ maternal_BMI+ maternal_age + parity + mat_smk_preg + maternal_education + social_class + bf_intention + cell counts + SVs	2.34197	1.28748	chr10	77542302	C10orf11
cg27157050	-0.00056133	0.000220918	-2.5409	0.0112663	-0.000426723	0.000188198	-2.26741	0.0236716	methylation ~ maternal_BMI	methylation ~ maternal_BMI+ maternal_age + parity + mat_smk_preg + maternal_education + social_class + bf_intention + cell counts + SVs	2.34197	1.28748	chr22	42563204	TCF20;TCF20
cg05377527	0.000111312	0.000348682	0.319237	0.749639	-0.000548261	0.000241804	-2.26738	0.0236721	methylation ~ maternal_BMI	methylation ~ maternal_BMI+ maternal_age + parity + mat_smk_preg + maternal_education + social_class + bf_intention + cell counts + SVs	2.34197	1.28748	chr11	47586666	PTPMT1;PTPMT1
cg16204989	0.00146066	0.000704626	2.07296	0.0385331	0.00153648	0.000677645	2.26738	0.0236736	methylation ~ maternal_BMI	methylation ~ maternal_BMI+ maternal_age + parity + mat_smk_preg + maternal_education + social_class + bf_intention + cell counts + SVs	2.34197	1.28748	chr13	101830996	NALCN
cg25427880	-0.000114431	0.000411815	-0.277871	0.781191	-0.000679137	0.000299531	-2.26733	0.0236744	methylation ~ maternal_BMI	methylation ~ maternal_BMI+ maternal_age + parity + mat_smk_preg + maternal_education + social_class + bf_intention + cell counts + SVs	2.34197	1.28748	chr10	102322128
cg22935450	0.00152766	0.000493766	3.09389	0.00205195	0.000716637	0.000316069	2.26735	0.0236745	methylation ~ maternal_BMI	methylation ~ maternal_BMI+ maternal_age + parity + mat_smk_preg + maternal_education + social_class + bf_intention + cell counts + SVs	2.34197	1.28748	chr17	38465393	RARA
cg05616584	-0.000829331	0.000279409	-2.96816	0.00309555	-0.000541526	0.000238837	-2.26735	0.0236754	methylation ~ maternal_BMI	methylation ~ maternal_BMI+ maternal_age + parity + mat_smk_preg + maternal_education + social_class + bf_intention + cell counts + SVs	2.34197	1.28748	chr5	133447785
cg07819497	-3.60908e-05	1.55934e-05	-2.31449	0.0209243	-3.29117e-05	1.45156e-05	-2.26733	0.0236788	methylation ~ maternal_BMI	methylation ~ maternal_BMI+ maternal_age + parity + mat_smk_preg + maternal_education + social_class + bf_intention + cell counts + SVs	2.34197	1.28748	chr19	53030736	ZNF808
cg11588644	-1.13762e-05	1.79957e-05	-0.632162	0.527484	-3.52604e-05	1.55517e-05	-2.26729	0.0236817	methylation ~ maternal_BMI	methylation ~ maternal_BMI+ maternal_age + parity + mat_smk_preg + maternal_education + social_class + bf_intention + cell counts + SVs	2.34197	1.28748	chr17	7761052	CYB5D1;LSMD1;LSMD1
cg23169762	-0.000152652	0.00106534	-0.143289	0.886102	-0.00203636	0.000898181	-2.26721	0.0236821	methylation ~ maternal_BMI	methylation ~ maternal_BMI+ maternal_age + parity + mat_smk_preg + maternal_education + social_class + bf_intention + cell counts + SVs	2.34197	1.28748	chr6	3749854	C6orf145
cg03383315	0.000631956	0.000595668	1.06092	0.289083	0.00115433	0.000509139	2.26721	0.023683	methylation ~ maternal_BMI	methylation ~ maternal_BMI+ maternal_age + parity + mat_smk_preg + maternal_education + social_class + bf_intention + cell counts + SVs	2.34197	1.28748	chr16	88968284	CBFA2T3;CBFA2T3
cg25236904	-3.84385e-05	1.88965e-05	-2.03416	0.0423065	-3.87429e-05	1.70881e-05	-2.26725	0.0236847	methylation ~ maternal_BMI	methylation ~ maternal_BMI+ maternal_age + parity + mat_smk_preg + maternal_education + social_class + bf_intention + cell counts + SVs	2.34197	1.28748	chr12	132568643	EP400NL
cg24515368	-0.00259445	0.000895409	-2.8975	0.00387558	-0.00124531	0.000549287	-2.26714	0.0236868	methylation ~ maternal_BMI	methylation ~ maternal_BMI+ maternal_age + parity + mat_smk_preg + maternal_education + social_class + bf_intention + cell counts + SVs	2.34197	1.28748	chr1	85834261	DDAH1;DDAH1
cg24493834	-0.0011152	0.000629254	-1.77226	0.0767723	-0.00133723	0.000589833	-2.26713	0.0236871	methylation ~ maternal_BMI	methylation ~ maternal_BMI+ maternal_age + parity + mat_smk_preg + maternal_education + social_class + bf_intention + cell counts + SVs	2.34197	1.28748	chr6	129251011	LAMA2;LAMA2
cg04829364	0.000412269	0.000259478	1.58884	0.112538	0.000523037	0.000230704	2.26714	0.0236891	methylation ~ maternal_BMI	methylation ~ maternal_BMI+ maternal_age + parity + mat_smk_preg + maternal_education + social_class + bf_intention + cell counts + SVs	2.34197	1.28748	chr12	131615325	GPR133
cg16732880	-2.39972e-05	1.17506e-05	-2.0422	0.0414963	-2.58394e-05	1.13979e-05	-2.26704	0.0236941	methylation ~ maternal_BMI	methylation ~ maternal_BMI+ maternal_age + parity + mat_smk_preg + maternal_education + social_class + bf_intention + cell counts + SVs	2.34197	1.28748	chr16	791244	NARFL
cg10832168	-5.66974e-05	2.62194e-05	-2.16242	0.030915	-5.15942e-05	2.2759e-05	-2.26698	0.0236975	methylation ~ maternal_BMI	methylation ~ maternal_BMI+ maternal_age + parity + mat_smk_preg + maternal_education + social_class + bf_intention + cell counts + SVs	2.34197	1.28748	chr17	61600389	KCNH6;KCNH6
cg14823007	-3.84751e-05	1.46748e-05	-2.62184	0.0089306	-3.22499e-05	1.42262e-05	-2.26694	0.0237001	methylation ~ maternal_BMI	methylation ~ maternal_BMI+ maternal_age + parity + mat_smk_preg + maternal_education + social_class + bf_intention + cell counts + SVs	2.34197	1.28748	chr1	7831605	VAMP3
cg06256937	0.000723106	0.000350472	2.06323	0.0394588	0.00077527	0.000341973	2.26705	0.0237016	methylation ~ maternal_BMI	methylation ~ maternal_BMI+ maternal_age + parity + mat_smk_preg + maternal_education + social_class + bf_intention + cell counts + SVs	2.34197	1.28748	chr2	240582433
cg20166438	-3.25581e-05	2.71582e-05	-1.19883	0.230993	-5.48558e-05	2.41979e-05	-2.26697	0.0237019	methylation ~ maternal_BMI	methylation ~ maternal_BMI+ maternal_age + parity + mat_smk_preg + maternal_education + social_class + bf_intention + cell counts + SVs	2.34197	1.28748	chr1	110091162	GNAI3
cg01010923	0.00181791	0.000667639	2.7229	0.00662762	0.0014357	0.000633336	2.26688	0.0237028	methylation ~ maternal_BMI	methylation ~ maternal_BMI+ maternal_age + parity + mat_smk_preg + maternal_education + social_class + bf_intention + cell counts + SVs	2.34197	1.28748	chr15	25486368	SNORD115-39
cg12493645	-0.0006311	0.000260141	-2.42599	0.0155133	-0.00056149	0.000247688	-2.26692	0.0237032	methylation ~ maternal_BMI	methylation ~ maternal_BMI+ maternal_age + parity + mat_smk_preg + maternal_education + social_class + bf_intention + cell counts + SVs	2.34197	1.28748	chr12	52679967	KRT81
cg26370016	-0.000645675	0.00020728	-3.11499	0.00191282	-0.000422693	0.000186465	-2.26687	0.0237052	methylation ~ maternal_BMI	methylation ~ maternal_BMI+ maternal_age + parity + mat_smk_preg + maternal_education + social_class + bf_intention + cell counts + SVs	2.34197	1.28748	chr5	158761822
cg05243560	-0.00141892	0.000550423	-2.57786	0.0101398	-0.00110602	0.000487907	-2.26686	0.0237058	methylation ~ maternal_BMI	methylation ~ maternal_BMI+ maternal_age + parity + mat_smk_preg + maternal_education + social_class + bf_intention + cell counts + SVs	2.34197	1.28748	chr5	3330623
cg21230231	0.000327536	0.000159325	2.05577	0.0401719	0.000307721	0.000135745	2.26691	0.0237075	methylation ~ maternal_BMI	methylation ~ maternal_BMI+ maternal_age + parity + mat_smk_preg + maternal_education + social_class + bf_intention + cell counts + SVs	2.34197	1.28748	chr9	138823240
cg02734600	-0.00104518	0.000406219	-2.57295	0.0102826	-0.000717926	0.000316715	-2.26679	0.023708	methylation ~ maternal_BMI	methylation ~ maternal_BMI+ maternal_age + parity + mat_smk_preg + maternal_education + social_class + bf_intention + cell counts + SVs	2.34197	1.28748	chr16	67467751	HSD11B2
cg24081688	-5.79572e-05	9.22046e-05	-0.628572	0.529831	-0.000155323	6.85195e-05	-2.26685	0.0237101	methylation ~ maternal_BMI	methylation ~ maternal_BMI+ maternal_age + parity + mat_smk_preg + maternal_education + social_class + bf_intention + cell counts + SVs	2.34197	1.28748	chr1	218338779
cg23710498	0.000907089	0.000281879	3.21801	0.00135105	0.000566038	0.000249689	2.26697	0.0237105	methylation ~ maternal_BMI	methylation ~ maternal_BMI+ maternal_age + parity + mat_smk_preg + maternal_education + social_class + bf_intention + cell counts + SVs	2.34197	1.28748	chr13	36872086	C13orf38;C13orf38;C13orf38;C13orf38;C13orf38;C13orf38
cg13692543	0.000328337	0.000325106	1.00994	0.31287	0.000501954	0.000221433	2.26684	0.0237109	methylation ~ maternal_BMI	methylation ~ maternal_BMI+ maternal_age + parity + mat_smk_preg + maternal_education + social_class + bf_intention + cell counts + SVs	2.34197	1.28748	chr9	35510933	RUSC2
cg15734454	-0.000761485	0.000368825	-2.06462	0.0393201	-0.000475622	0.00020982	-2.26681	0.0237109	methylation ~ maternal_BMI	methylation ~ maternal_BMI+ maternal_age + parity + mat_smk_preg + maternal_education + social_class + bf_intention + cell counts + SVs	2.34197	1.28748	chr4	96678053
cg03133876	-7.17909e-05	0.000148312	-0.484054	0.628496	-0.000279977	0.000123512	-2.2668	0.023711	methylation ~ maternal_BMI	methylation ~ maternal_BMI+ maternal_age + parity + mat_smk_preg + maternal_education + social_class + bf_intention + cell counts + SVs	2.34197	1.28748	chr1	16532990	ARHGEF19
cg19493446	-0.00033511	0.000144991	-2.31124	0.0211042	-0.000321365	0.00014177	-2.26681	0.023711	methylation ~ maternal_BMI	methylation ~ maternal_BMI+ maternal_age + parity + mat_smk_preg + maternal_education + social_class + bf_intention + cell counts + SVs	2.34197	1.28748	chr2	239420158
cg23158862	0.000270947	0.000238758	1.13482	0.25683	0.000466083	0.000205616	2.26677	0.0237119	methylation ~ maternal_BMI	methylation ~ maternal_BMI+ maternal_age + parity + mat_smk_preg + maternal_education + social_class + bf_intention + cell counts + SVs	2.34197	1.28748	chr15	25984561	ATP10A
cg26342575	0.00211173	0.000839946	2.51413	0.0121492	0.00164259	0.000724658	2.26672	0.0237123	methylation ~ maternal_BMI	methylation ~ maternal_BMI+ maternal_age + parity + mat_smk_preg + maternal_education + social_class + bf_intention + cell counts + SVs	2.34197	1.28748	chrX	48937688	WDR45;WDR45
cg25438767	-0.00221269	0.000730184	-3.03031	0.00253038	-0.00131146	0.000578575	-2.26671	0.0237134	methylation ~ maternal_BMI	methylation ~ maternal_BMI+ maternal_age + parity + mat_smk_preg + maternal_education + social_class + bf_intention + cell counts + SVs	2.34197	1.28748	chr6	17102945
cg11333886	-0.000135276	9.61222e-05	-1.40733	0.15977	-0.000202342	8.92636e-05	-2.2668	0.023715	methylation ~ maternal_BMI	methylation ~ maternal_BMI+ maternal_age + parity + mat_smk_preg + maternal_education + social_class + bf_intention + cell counts + SVs	2.34197	1.28748	chr11	117668042	DSCAML1
cg03647239	-3.6943e-05	3.70173e-05	-0.997994	0.318619	-7.11462e-05	3.13877e-05	-2.26669	0.0237154	methylation ~ maternal_BMI	methylation ~ maternal_BMI+ maternal_age + parity + mat_smk_preg + maternal_education + social_class + bf_intention + cell counts + SVs	2.34197	1.28748	chr10	116582469	FAM160B1;FAM160B1
cg24690722	-0.000100028	4.68363e-05	-2.1357	0.0330438	-9.36599e-05	4.13212e-05	-2.26663	0.0237213	methylation ~ maternal_BMI	methylation ~ maternal_BMI+ maternal_age + parity + mat_smk_preg + maternal_education + social_class + bf_intention + cell counts + SVs	2.34197	1.28748	chr1	166809144	POGK
cg04651193	-0.0012989	0.000436985	-2.97242	0.0030536	-0.00086579	0.000381977	-2.2666	0.0237214	methylation ~ maternal_BMI	methylation ~ maternal_BMI+ maternal_age + parity + mat_smk_preg + maternal_education + social_class + bf_intention + cell counts + SVs	2.34197	1.28748	chrX	51074068	NUDT10
cg14984649	-0.000434153	0.0001639	-2.6489	0.00825632	-0.000357989	0.000157937	-2.26666	0.0237233	methylation ~ maternal_BMI	methylation ~ maternal_BMI+ maternal_age + parity + mat_smk_preg + maternal_education + social_class + bf_intention + cell counts + SVs	2.34197	1.28748	chr1	85101435	C1orf180
cg07810967	0.000217367	0.000337743	0.643587	0.52005	0.000650008	0.000286779	2.26658	0.0237238	methylation ~ maternal_BMI	methylation ~ maternal_BMI+ maternal_age + parity + mat_smk_preg + maternal_education + social_class + bf_intention + cell counts + SVs	2.34197	1.28748	chr5	131993925	IL13
cg13905053	-0.00164265	0.000598242	-2.7458	0.00618698	-0.00109501	0.000483121	-2.26653	0.0237246	methylation ~ maternal_BMI	methylation ~ maternal_BMI+ maternal_age + parity + mat_smk_preg + maternal_education + social_class + bf_intention + cell counts + SVs	2.34197	1.28748	chr9	139235493	GPSM1;GPSM1
cg20091107	-2.62567e-05	1.23067e-05	-2.13353	0.0332242	-2.47344e-05	1.09126e-05	-2.26659	0.0237257	methylation ~ maternal_BMI	methylation ~ maternal_BMI+ maternal_age + parity + mat_smk_preg + maternal_education + social_class + bf_intention + cell counts + SVs	2.34197	1.28748	chr2	38604853	ATL2;ATL2;ATL2
cg11838463	-2.52303e-05	2.68896e-05	-0.938291	0.348411	-5.64064e-05	2.48868e-05	-2.26652	0.0237266	methylation ~ maternal_BMI	methylation ~ maternal_BMI+ maternal_age + parity + mat_smk_preg + maternal_education + social_class + bf_intention + cell counts + SVs	2.34197	1.28748	chr2	219081756	ARPC2;ARPC2
cg12017815	-0.00057417	0.000431996	-1.32911	0.184234	-0.000842713	0.000371813	-2.2665	0.0237274	methylation ~ maternal_BMI	methylation ~ maternal_BMI+ maternal_age + parity + mat_smk_preg + maternal_education + social_class + bf_intention + cell counts + SVs	2.34197	1.28748	chrX	72667289	CDX4
cg23344688	-0.000225625	9.5266e-05	-2.36837	0.018131	-0.000195642	8.6319e-05	-2.26651	0.0237274	methylation ~ maternal_BMI	methylation ~ maternal_BMI+ maternal_age + parity + mat_smk_preg + maternal_education + social_class + bf_intention + cell counts + SVs	2.34197	1.28748	chr10	21823455	MLLT10;MLLT10
cg15463803	-0.000212926	0.000206162	-1.03281	0.302042	-0.000396853	0.000175096	-2.26648	0.0237302	methylation ~ maternal_BMI	methylation ~ maternal_BMI+ maternal_age + parity + mat_smk_preg + maternal_education + social_class + bf_intention + cell counts + SVs	2.34197	1.28748	chr4	113436765	NEUROG2
cg12699371	-0.000147136	0.000346038	-0.425203	0.670816	-0.00064681	0.00028539	-2.26641	0.0237322	methylation ~ maternal_BMI	methylation ~ maternal_BMI+ maternal_age + parity + mat_smk_preg + maternal_education + social_class + bf_intention + cell counts + SVs	2.34197	1.28748	chr18	74961424	GALR1
cg25957043	0.000891408	0.000409565	2.17648	0.0298448	0.000841808	0.000371428	2.26641	0.0237331	methylation ~ maternal_BMI	methylation ~ maternal_BMI+ maternal_age + parity + mat_smk_preg + maternal_education + social_class + bf_intention + cell counts + SVs	2.34197	1.28748	chr3	129023906	C3orf37;C3orf37
cg03919554	-5.72984e-05	1.96969e-05	-2.90901	0.00373765	-4.14815e-05	1.83028e-05	-2.2664	0.0237332	methylation ~ maternal_BMI	methylation ~ maternal_BMI+ maternal_age + parity + mat_smk_preg + maternal_education + social_class + bf_intention + cell counts + SVs	2.34197	1.28748	chr4	1795251	FGFR3;FGFR3;FGFR3
cg13795448	0.00099861	0.000350103	2.85233	0.00446617	0.000799648	0.000352818	2.26646	0.0237332	methylation ~ maternal_BMI	methylation ~ maternal_BMI+ maternal_age + parity + mat_smk_preg + maternal_education + social_class + bf_intention + cell counts + SVs	2.34197	1.28748	chr7	155605660	SHH
cg24292323	-3.76033e-05	2.26161e-05	-1.66268	0.0968159	-4.89097e-05	2.15801e-05	-2.26643	0.0237334	methylation ~ maternal_BMI	methylation ~ maternal_BMI+ maternal_age + parity + mat_smk_preg + maternal_education + social_class + bf_intention + cell counts + SVs	2.34197	1.28748	chr22	38201137	H1F0;H1F0
cg18387516	-3.57075e-05	1.98332e-05	-1.80039	0.0722209	-4.02948e-05	1.77791e-05	-2.26642	0.0237346	methylation ~ maternal_BMI	methylation ~ maternal_BMI+ maternal_age + parity + mat_smk_preg + maternal_education + social_class + bf_intention + cell counts + SVs	2.34197	1.28748	chr18	45687994
cg24049050	0.00136928	0.000455672	3.00497	0.0027492	0.000965802	0.000426141	2.26639	0.0237363	methylation ~ maternal_BMI	methylation ~ maternal_BMI+ maternal_age + parity + mat_smk_preg + maternal_education + social_class + bf_intention + cell counts + SVs	2.34197	1.28748	chr1	94702435	ARHGAP29
cg23339899	-6.66909e-05	2.70745e-05	-2.46324	0.0140044	-6.01578e-05	2.65438e-05	-2.26636	0.0237386	methylation ~ maternal_BMI	methylation ~ maternal_BMI+ maternal_age + parity + mat_smk_preg + maternal_education + social_class + bf_intention + cell counts + SVs	2.34197	1.28748	chr8	145137239	GPAA1
cg18416503	0.00247026	0.00103434	2.38824	0.0171855	0.00236777	0.00104479	2.26627	0.0237398	methylation ~ maternal_BMI	methylation ~ maternal_BMI+ maternal_age + parity + mat_smk_preg + maternal_education + social_class + bf_intention + cell counts + SVs	2.34197	1.28748	chr14	93475974	ITPK1;ITPK1;ITPK1
cg21300742	-7.01761e-05	3.32528e-05	-2.11038	0.0351713	-6.92269e-05	3.05464e-05	-2.26629	0.0237409	methylation ~ maternal_BMI	methylation ~ maternal_BMI+ maternal_age + parity + mat_smk_preg + maternal_education + social_class + bf_intention + cell counts + SVs	2.34197	1.28748	chr4	120133583	USP53
cg09781437	-2.76176e-05	1.43759e-05	-1.9211	0.0551148	-3.14205e-05	1.38644e-05	-2.26627	0.0237414	methylation ~ maternal_BMI	methylation ~ maternal_BMI+ maternal_age + parity + mat_smk_preg + maternal_education + social_class + bf_intention + cell counts + SVs	2.34197	1.28748	chr11	2923410	SLC22A18AS;SLC22A18;SLC22A18
cg01183965	-0.000469865	0.000507333	-0.926146	0.35468	-0.000970326	0.000428167	-2.26623	0.0237429	methylation ~ maternal_BMI	methylation ~ maternal_BMI+ maternal_age + parity + mat_smk_preg + maternal_education + social_class + bf_intention + cell counts + SVs	2.34197	1.28748	chr10	134855243
cg26454150	-0.000747994	0.000897996	-0.832958	0.405144	-0.00184915	0.000815974	-2.26619	0.0237455	methylation ~ maternal_BMI	methylation ~ maternal_BMI+ maternal_age + parity + mat_smk_preg + maternal_education + social_class + bf_intention + cell counts + SVs	2.34197	1.28748	chr13	100642408
cg19113920	-0.00194636	0.000763775	-2.54835	0.0110295	-0.00155308	0.000685348	-2.26612	0.023749	methylation ~ maternal_BMI	methylation ~ maternal_BMI+ maternal_age + parity + mat_smk_preg + maternal_education + social_class + bf_intention + cell counts + SVs	2.34197	1.28748	chr17	11803540	DNAH9;DNAH9
cg24000259	-0.000355222	0.000514899	-0.689887	0.490487	-0.000828728	0.000365704	-2.26611	0.0237498	methylation ~ maternal_BMI	methylation ~ maternal_BMI+ maternal_age + parity + mat_smk_preg + maternal_education + social_class + bf_intention + cell counts + SVs	2.34197	1.28748	chr5	55488291	ANKRD55
cg11753239	-5.82513e-05	2.63518e-05	-2.21053	0.0273819	-5.19954e-05	2.2945e-05	-2.26609	0.023751	methylation ~ maternal_BMI	methylation ~ maternal_BMI+ maternal_age + parity + mat_smk_preg + maternal_education + social_class + bf_intention + cell counts + SVs	2.34197	1.28748	chr12	49363748	WNT10B
cg13387050	4.08066e-05	0.00084746	0.0481517	0.961609	0.00103441	0.000456475	2.26609	0.0237513	methylation ~ maternal_BMI	methylation ~ maternal_BMI+ maternal_age + parity + mat_smk_preg + maternal_education + social_class + bf_intention + cell counts + SVs	2.34197	1.28748	chr6	42900231	CNPY3
cg03631331	-4.17738e-05	1.68737e-05	-2.47567	0.0135312	-3.65946e-05	1.61485e-05	-2.26613	0.0237542	methylation ~ maternal_BMI	methylation ~ maternal_BMI+ maternal_age + parity + mat_smk_preg + maternal_education + social_class + bf_intention + cell counts + SVs	2.34197	1.28748	chr11	61519891	C11orf9
cg22587327	-3.14896e-05	1.69466e-05	-1.85817	0.063557	-3.70404e-05	1.63457e-05	-2.26606	0.0237565	methylation ~ maternal_BMI	methylation ~ maternal_BMI+ maternal_age + parity + mat_smk_preg + maternal_education + social_class + bf_intention + cell counts + SVs	2.34197	1.28748	chr2	71357290	MCEE;MPHOSPH10
cg23937228	-4.0519e-05	1.65329e-05	-2.45081	0.0144915	-3.2595e-05	1.43843e-05	-2.26601	0.0237583	methylation ~ maternal_BMI	methylation ~ maternal_BMI+ maternal_age + parity + mat_smk_preg + maternal_education + social_class + bf_intention + cell counts + SVs	2.34197	1.28748	chr12	22697314	KIAA0528;KIAA0528
cg05255807	-0.000118973	4.4626e-05	-2.666	0.00784812	-8.39295e-05	3.70391e-05	-2.26597	0.0237591	methylation ~ maternal_BMI	methylation ~ maternal_BMI+ maternal_age + parity + mat_smk_preg + maternal_education + social_class + bf_intention + cell counts + SVs	2.34197	1.28748	chr6	88411528	NCRNA00120;AKIRIN2;AKIRIN2
cg24405664	-9.92671e-05	3.29952e-05	-3.00853	0.00271711	-5.75124e-05	2.53807e-05	-2.26598	0.0237596	methylation ~ maternal_BMI	methylation ~ maternal_BMI+ maternal_age + parity + mat_smk_preg + maternal_education + social_class + bf_intention + cell counts + SVs	2.34197	1.28748	chr12	95611285	FGD6;VEZT
cg26316082	0.000299672	0.000109318	2.74128	0.00627277	0.000168178	7.42204e-05	2.26593	0.0237636	methylation ~ maternal_BMI	methylation ~ maternal_BMI+ maternal_age + parity + mat_smk_preg + maternal_education + social_class + bf_intention + cell counts + SVs	2.34197	1.28748	chr1	8378213
cg21184320	-4.90594e-05	2.6266e-05	-1.86779	0.062202	-5.79783e-05	2.55876e-05	-2.26587	0.0237687	methylation ~ maternal_BMI	methylation ~ maternal_BMI+ maternal_age + parity + mat_smk_preg + maternal_education + social_class + bf_intention + cell counts + SVs	2.34197	1.28748	chr1	21044207	KIF17;KIF17;KIF17;KIF17
cg11971918	-0.000219198	0.000378527	-0.579082	0.562715	-0.000611101	0.000269706	-2.26581	0.023769	methylation ~ maternal_BMI	methylation ~ maternal_BMI+ maternal_age + parity + mat_smk_preg + maternal_education + social_class + bf_intention + cell counts + SVs	2.34197	1.28748	chr11	111427063	LAYN
cg21464289	0.000731137	0.000413334	1.76888	0.0773368	0.000868584	0.000383352	2.26576	0.0237712	methylation ~ maternal_BMI	methylation ~ maternal_BMI+ maternal_age + parity + mat_smk_preg + maternal_education + social_class + bf_intention + cell counts + SVs	2.34197	1.28748	chr4	41256169
cg04081899	-4.11589e-05	2.30222e-05	-1.78779	0.0742302	-4.51354e-05	1.99212e-05	-2.2657	0.0237757	methylation ~ maternal_BMI	methylation ~ maternal_BMI+ maternal_age + parity + mat_smk_preg + maternal_education + social_class + bf_intention + cell counts + SVs	2.34197	1.28748	chr5	176449851	ZNF346
cg04276026	-2.79626e-05	1.57298e-05	-1.77768	0.0758779	-3.34706e-05	1.47732e-05	-2.26563	0.0237797	methylation ~ maternal_BMI	methylation ~ maternal_BMI+ maternal_age + parity + mat_smk_preg + maternal_education + social_class + bf_intention + cell counts + SVs	2.34197	1.28748	chr4	185394153	IRF2
cg18712349	-0.000886564	0.000369063	-2.4022	0.0165483	-0.000779712	0.000344154	-2.26559	0.0237815	methylation ~ maternal_BMI	methylation ~ maternal_BMI+ maternal_age + parity + mat_smk_preg + maternal_education + social_class + bf_intention + cell counts + SVs	2.34197	1.28748	chr14	85214861
cg21150486	-2.75835e-05	1.39881e-05	-1.97193	0.0490012	-3.07104e-05	1.3555e-05	-2.26562	0.0237816	methylation ~ maternal_BMI	methylation ~ maternal_BMI+ maternal_age + parity + mat_smk_preg + maternal_education + social_class + bf_intention + cell counts + SVs	2.34197	1.28748	chr8	26148993	PPP2R2A
cg17262025	-3.04329e-05	1.88564e-05	-1.61393	0.106986	-3.95955e-05	1.74763e-05	-2.26566	0.023782	methylation ~ maternal_BMI	methylation ~ maternal_BMI+ maternal_age + parity + mat_smk_preg + maternal_education + social_class + bf_intention + cell counts + SVs	2.34197	1.28748	chr7	12610384	SCIN;SCIN
cg18841691	-1.27063e-05	6.52947e-05	-0.194599	0.845762	-0.00011487	5.07005e-05	-2.26565	0.0237823	methylation ~ maternal_BMI	methylation ~ maternal_BMI+ maternal_age + parity + mat_smk_preg + maternal_education + social_class + bf_intention + cell counts + SVs	2.34197	1.28748	chr6	30181645	TRIM26
cg17658717	-0.00117793	0.000696642	-1.69086	0.0912949	-0.00152227	0.000671916	-2.26556	0.0237833	methylation ~ maternal_BMI	methylation ~ maternal_BMI+ maternal_age + parity + mat_smk_preg + maternal_education + social_class + bf_intention + cell counts + SVs	2.34197	1.28748	chr3	45077254	CLEC3B
cg03601828	-0.000192187	0.000140951	-1.3635	0.173164	-0.000310986	0.000137263	-2.26563	0.0237892	methylation ~ maternal_BMI	methylation ~ maternal_BMI+ maternal_age + parity + mat_smk_preg + maternal_education + social_class + bf_intention + cell counts + SVs	2.34197	1.28748	chr1	120174361	ZNF697
cg11246007	0.00167636	0.000603085	2.77964	0.00558395	0.00115449	0.000509602	2.26548	0.0237893	methylation ~ maternal_BMI	methylation ~ maternal_BMI+ maternal_age + parity + mat_smk_preg + maternal_education + social_class + bf_intention + cell counts + SVs	2.34197	1.28748	chr6	29555939	OR2H2
cg14515250	-2.54982e-05	1.72493e-05	-1.47822	0.139786	-3.60214e-05	1.59003e-05	-2.26545	0.0237901	methylation ~ maternal_BMI	methylation ~ maternal_BMI+ maternal_age + parity + mat_smk_preg + maternal_education + social_class + bf_intention + cell counts + SVs	2.34197	1.28748	chr17	18086444	ALKBH5
cg13745513	0.00014251	0.000669305	0.212923	0.831447	-0.000870142	0.000384092	-2.26545	0.0237901	methylation ~ maternal_BMI	methylation ~ maternal_BMI+ maternal_age + parity + mat_smk_preg + maternal_education + social_class + bf_intention + cell counts + SVs	2.34197	1.28748	chr9	131018379	GOLGA2
cg06029095	-0.00124783	0.000602837	-2.06994	0.0388142	-0.00102255	0.000451368	-2.26544	0.0237917	methylation ~ maternal_BMI	methylation ~ maternal_BMI+ maternal_age + parity + mat_smk_preg + maternal_education + social_class + bf_intention + cell counts + SVs	2.34197	1.28748	chr16	28957494
cg10999479	0.000978837	0.000243121	4.02614	6.27655e-05	0.000420833	0.000185759	2.26547	0.0237925	methylation ~ maternal_BMI	methylation ~ maternal_BMI+ maternal_age + parity + mat_smk_preg + maternal_education + social_class + bf_intention + cell counts + SVs	2.34197	1.28748	chr2	23608975	KLHL29
cg09000583	-4.1524e-06	4.01339e-05	-0.103464	0.917624	-7.37438e-05	3.25519e-05	-2.26542	0.0237949	methylation ~ maternal_BMI	methylation ~ maternal_BMI+ maternal_age + parity + mat_smk_preg + maternal_education + social_class + bf_intention + cell counts + SVs	2.34197	1.28748	chr17	46802888	HOXB13
cg08091579	-0.00161378	0.000610428	-2.64368	0.00838156	-0.00113077	0.000499139	-2.26544	0.0237953	methylation ~ maternal_BMI	methylation ~ maternal_BMI+ maternal_age + parity + mat_smk_preg + maternal_education + social_class + bf_intention + cell counts + SVs	2.34197	1.28748	chr8	108768010
cg14881209	-1.9858e-05	1.962e-05	-1.01213	0.311816	-3.7679e-05	1.66326e-05	-2.26537	0.0237957	methylation ~ maternal_BMI	methylation ~ maternal_BMI+ maternal_age + parity + mat_smk_preg + maternal_education + social_class + bf_intention + cell counts + SVs	2.34197	1.28748	chr19	11546152	CCDC151;PRKCSH;PRKCSH
cg25392060	0.00195776	0.000607235	3.22406	0.00132083	0.00110982	0.00048991	2.26535	0.0237966	methylation ~ maternal_BMI	methylation ~ maternal_BMI+ maternal_age + parity + mat_smk_preg + maternal_education + social_class + bf_intention + cell counts + SVs	2.34197	1.28748	chr8	142297121
cg12689021	0.00313329	0.00139618	2.24419	0.0251556	0.00327274	0.00144437	2.26585	0.0237999	methylation ~ maternal_BMI	methylation ~ maternal_BMI+ maternal_age + parity + mat_smk_preg + maternal_education + social_class + bf_intention + cell counts + SVs	2.34197	1.28748	chr7	142020464
cg05595602	-4.24921e-05	2.86529e-05	-1.48299	0.138529	-5.90342e-05	2.60585e-05	-2.26545	0.0238018	methylation ~ maternal_BMI	methylation ~ maternal_BMI+ maternal_age + parity + mat_smk_preg + maternal_education + social_class + bf_intention + cell counts + SVs	2.34197	1.28748	chr1	1343077	MRPL20
cg04329069	-3.49517e-05	1.50103e-05	-2.32851	0.0201609	-3.0543e-05	1.34832e-05	-2.26526	0.0238024	methylation ~ maternal_BMI	methylation ~ maternal_BMI+ maternal_age + parity + mat_smk_preg + maternal_education + social_class + bf_intention + cell counts + SVs	2.34197	1.28748	chr22	29784237	AP1B1;AP1B1;AP1B1
cg00116688	-6.2906e-05	5.4629e-05	-1.15151	0.249904	-9.45253e-05	4.17283e-05	-2.26525	0.023804	methylation ~ maternal_BMI	methylation ~ maternal_BMI+ maternal_age + parity + mat_smk_preg + maternal_education + social_class + bf_intention + cell counts + SVs	2.34197	1.28748	chr5	159848696	PTTG1
cg17895873	-3.98542e-05	3.0218e-05	-1.31889	0.187625	-6.45393e-05	2.84912e-05	-2.26523	0.0238045	methylation ~ maternal_BMI	methylation ~ maternal_BMI+ maternal_age + parity + mat_smk_preg + maternal_education + social_class + bf_intention + cell counts + SVs	2.34197	1.28748	chr2	73441412	SMYD5
cg12443753	-4.76058e-05	1.92125e-05	-2.47786	0.013446	-4.0641e-05	1.79413e-05	-2.26522	0.0238059	methylation ~ maternal_BMI	methylation ~ maternal_BMI+ maternal_age + parity + mat_smk_preg + maternal_education + social_class + bf_intention + cell counts + SVs	2.34197	1.28748	chr10	47655740
cg18872016	0.00115513	0.000505003	2.28738	0.0224642	0.00113893	0.000502791	2.26521	0.0238071	methylation ~ maternal_BMI	methylation ~ maternal_BMI+ maternal_age + parity + mat_smk_preg + maternal_education + social_class + bf_intention + cell counts + SVs	2.34197	1.28748	chr17	72192970
cg08723318	0.00198806	0.000759137	2.61884	0.00900816	0.00162938	0.000719319	2.26517	0.0238072	methylation ~ maternal_BMI	methylation ~ maternal_BMI+ maternal_age + parity + mat_smk_preg + maternal_education + social_class + bf_intention + cell counts + SVs	2.34197	1.28748	chr10	122723063
cg18965377	-3.07377e-05	1.37712e-05	-2.23202	0.0259234	-3.08487e-05	1.36183e-05	-2.26524	0.0238073	methylation ~ maternal_BMI	methylation ~ maternal_BMI+ maternal_age + parity + mat_smk_preg + maternal_education + social_class + bf_intention + cell counts + SVs	2.34197	1.28748	chr6	91006634	BACH2;BACH2
cg14528930	-3.42327e-05	2.95951e-05	-1.1567	0.24778	-6.01531e-05	2.65553e-05	-2.2652	0.0238084	methylation ~ maternal_BMI	methylation ~ maternal_BMI+ maternal_age + parity + mat_smk_preg + maternal_education + social_class + bf_intention + cell counts + SVs	2.34197	1.28748	chr9	125667538	RC3H2;RC3H2;RC3H2;RC3H2
cg09950309	0.00154846	0.000453602	3.41371	0.000676727	0.000825597	0.000364476	2.26516	0.0238088	methylation ~ maternal_BMI	methylation ~ maternal_BMI+ maternal_age + parity + mat_smk_preg + maternal_education + social_class + bf_intention + cell counts + SVs	2.34197	1.28748	chr14	79744991	NRXN3;NRXN3;NRXN3
cg25741567	-2.51548e-05	2.38038e-05	-1.05675	0.290983	-4.81991e-05	2.12778e-05	-2.26523	0.0238095	methylation ~ maternal_BMI	methylation ~ maternal_BMI+ maternal_age + parity + mat_smk_preg + maternal_education + social_class + bf_intention + cell counts + SVs	2.34197	1.28748	chr21	35747810	FAM165B;FAM165B
cg05274056	0.000482622	0.000552834	0.872997	0.382959	0.00110078	0.000485955	2.26519	0.0238106	methylation ~ maternal_BMI	methylation ~ maternal_BMI+ maternal_age + parity + mat_smk_preg + maternal_education + social_class + bf_intention + cell counts + SVs	2.34197	1.28748	chr14	75451109
cg11759446	-4.08995e-05	1.93927e-05	-2.10902	0.0352885	-3.90245e-05	1.72282e-05	-2.26515	0.0238107	methylation ~ maternal_BMI	methylation ~ maternal_BMI+ maternal_age + parity + mat_smk_preg + maternal_education + social_class + bf_intention + cell counts + SVs	2.34197	1.28748	chr8	38034186	BAG4;LSM1;BAG4
cg23194022	0.000512624	0.000171136	2.99542	0.00283481	0.000221932	9.7978e-05	2.26512	0.0238117	methylation ~ maternal_BMI	methylation ~ maternal_BMI+ maternal_age + parity + mat_smk_preg + maternal_education + social_class + bf_intention + cell counts + SVs	2.34197	1.28748	chr4	56261765	TMEM165
cg01044722	-3.73805e-05	4.7348e-05	-0.789485	0.430091	-8.02268e-05	3.5418e-05	-2.26514	0.0238127	methylation ~ maternal_BMI	methylation ~ maternal_BMI+ maternal_age + parity + mat_smk_preg + maternal_education + social_class + bf_intention + cell counts + SVs	2.34197	1.28748	chr17	8534126	MYH10
cg24093429	-0.000177233	0.000104353	-1.69839	0.0898686	-0.000220134	9.71844e-05	-2.26512	0.0238137	methylation ~ maternal_BMI	methylation ~ maternal_BMI+ maternal_age + parity + mat_smk_preg + maternal_education + social_class + bf_intention + cell counts + SVs	2.34197	1.28748	chr19	12722027	ZNF791;ZNF490
cg04672650	-0.000288016	0.000392445	-0.733903	0.463246	-0.000510378	0.000225328	-2.26504	0.0238153	methylation ~ maternal_BMI	methylation ~ maternal_BMI+ maternal_age + parity + mat_smk_preg + maternal_education + social_class + bf_intention + cell counts + SVs	2.34197	1.28748	chr10	96943563
cg11979743	-4.95242e-05	2.0103e-05	-2.46352	0.0139906	-4.45948e-05	1.96882e-05	-2.26505	0.0238157	methylation ~ maternal_BMI	methylation ~ maternal_BMI+ maternal_age + parity + mat_smk_preg + maternal_education + social_class + bf_intention + cell counts + SVs	2.34197	1.28748	chr20	814510	FAM110A;FAM110A
cg09012471	0.00207388	0.000659899	3.14272	0.00174232	0.00100365	0.000443109	2.26503	0.0238162	methylation ~ maternal_BMI	methylation ~ maternal_BMI+ maternal_age + parity + mat_smk_preg + maternal_education + social_class + bf_intention + cell counts + SVs	2.34197	1.28748	chr3	137907359	ARMC8;ARMC8;ARMC8
cg13866910	-0.00116874	0.000495428	-2.35905	0.0185876	-0.000900126	0.000397408	-2.26499	0.0238188	methylation ~ maternal_BMI	methylation ~ maternal_BMI+ maternal_age + parity + mat_smk_preg + maternal_education + social_class + bf_intention + cell counts + SVs	2.34197	1.28748	chr16	1222028	CACNA1H;CACNA1H
cg07769588	0.00194953	0.000558246	3.49225	0.000508136	0.00110425	0.000487535	2.26497	0.0238197	methylation ~ maternal_BMI	methylation ~ maternal_BMI+ maternal_age + parity + mat_smk_preg + maternal_education + social_class + bf_intention + cell counts + SVs	2.34197	1.28748	chr19	10655622	ATG4D
cg06076054	-4.22982e-05	3.15416e-05	-1.34103	0.180338	-6.90069e-05	3.04663e-05	-2.26503	0.0238199	methylation ~ maternal_BMI	methylation ~ maternal_BMI+ maternal_age + parity + mat_smk_preg + maternal_education + social_class + bf_intention + cell counts + SVs	2.34197	1.28748	chr21	19191045	C21orf91;C21orf91;C21orf91
cg17295341	-3.16301e-05	3.29937e-05	-0.958672	0.338047	-5.83276e-05	2.57518e-05	-2.26499	0.0238206	methylation ~ maternal_BMI	methylation ~ maternal_BMI+ maternal_age + parity + mat_smk_preg + maternal_education + social_class + bf_intention + cell counts + SVs	2.34197	1.28748	chr19	36545269	WDR62;WDR62;THAP8;THAP8
cg12479516	-9.88349e-05	0.000763854	-0.12939	0.897086	0.00106234	0.000469031	2.26496	0.0238226	methylation ~ maternal_BMI	methylation ~ maternal_BMI+ maternal_age + parity + mat_smk_preg + maternal_education + social_class + bf_intention + cell counts + SVs	2.34197	1.28748	chr3	7098132	GRM7;GRM7
cg02272207	-1.96869e-05	1.09983e-05	-1.79	0.0738821	-2.37443e-05	1.04832e-05	-2.26499	0.0238252	methylation ~ maternal_BMI	methylation ~ maternal_BMI+ maternal_age + parity + mat_smk_preg + maternal_education + social_class + bf_intention + cell counts + SVs	2.34197	1.28748	chr17	40829175	PLEKHH3
cg14433247	-2.72352e-05	1.79752e-05	-1.51515	0.130178	-3.96446e-05	1.75036e-05	-2.26494	0.0238255	methylation ~ maternal_BMI	methylation ~ maternal_BMI+ maternal_age + parity + mat_smk_preg + maternal_education + social_class + bf_intention + cell counts + SVs	2.34197	1.28748	chr12	14923044
cg08778851	0.000168964	0.000495402	0.341064	0.733155	-0.00073907	0.000326317	-2.26488	0.0238257	methylation ~ maternal_BMI	methylation ~ maternal_BMI+ maternal_age + parity + mat_smk_preg + maternal_education + social_class + bf_intention + cell counts + SVs	2.34197	1.28748	chr17	29888936
cg03657314	-1.68021e-05	9.88336e-06	-1.70004	0.0895575	-2.14033e-05	9.44991e-06	-2.26492	0.0238258	methylation ~ maternal_BMI	methylation ~ maternal_BMI+ maternal_age + parity + mat_smk_preg + maternal_education + social_class + bf_intention + cell counts + SVs	2.34197	1.28748	chr16	88729609	MGC23284;MVD;MGC23284
cg04312358	0.000316936	8.87447e-05	3.57132	0.000379214	0.000163348	7.21192e-05	2.26497	0.0238258	methylation ~ maternal_BMI	methylation ~ maternal_BMI+ maternal_age + parity + mat_smk_preg + maternal_education + social_class + bf_intention + cell counts + SVs	2.34197	1.28748	chr19	41197166	NUMBL
cg20421058	0.0019563	0.000704272	2.77777	0.00561566	0.00152096	0.00067154	2.26488	0.0238259	methylation ~ maternal_BMI	methylation ~ maternal_BMI+ maternal_age + parity + mat_smk_preg + maternal_education + social_class + bf_intention + cell counts + SVs	2.34197	1.28748	chr4	7337225	SORCS2
cg01806088	0.000453043	0.000344773	1.31403	0.189255	0.000659414	0.000291148	2.26487	0.0238284	methylation ~ maternal_BMI	methylation ~ maternal_BMI+ maternal_age + parity + mat_smk_preg + maternal_education + social_class + bf_intention + cell counts + SVs	2.34197	1.28748	chr3	26388027
cg10767152	-0.000199235	0.00123899	-0.160804	0.872293	0.00159604	0.000704706	2.26483	0.0238288	methylation ~ maternal_BMI	methylation ~ maternal_BMI+ maternal_age + parity + mat_smk_preg + maternal_education + social_class + bf_intention + cell counts + SVs	2.34197	1.28748	chr15	25651288	UBE3A;UBE3A;UBE3A
cg23938731	-4.44148e-05	1.74363e-05	-2.54727	0.0110654	-3.74925e-05	1.65539e-05	-2.26487	0.0238293	methylation ~ maternal_BMI	methylation ~ maternal_BMI+ maternal_age + parity + mat_smk_preg + maternal_education + social_class + bf_intention + cell counts + SVs	2.34197	1.28748	chr8	144923081	NRBP2
cg26574265	-9.89249e-05	2.90912e-05	-3.40051	0.000710465	-5.55606e-05	2.45308e-05	-2.26493	0.0238293	methylation ~ maternal_BMI	methylation ~ maternal_BMI+ maternal_age + parity + mat_smk_preg + maternal_education + social_class + bf_intention + cell counts + SVs	2.34197	1.28748	chr13	100622570	ZIC5
cg27516732	-0.00016134	0.000223499	-0.721885	0.470602	-0.000354708	0.000156616	-2.26483	0.0238321	methylation ~ maternal_BMI	methylation ~ maternal_BMI+ maternal_age + parity + mat_smk_preg + maternal_education + social_class + bf_intention + cell counts + SVs	2.34197	1.28748	chr6	161351879
cg00313219	-3.50533e-05	3.61607e-05	-0.969377	0.332684	-6.96656e-05	3.07603e-05	-2.26478	0.0238339	methylation ~ maternal_BMI	methylation ~ maternal_BMI+ maternal_age + parity + mat_smk_preg + maternal_education + social_class + bf_intention + cell counts + SVs	2.34197	1.28748	chr9	6007206	KIAA2026
cg17924085	-5.76304e-05	0.00035535	-0.162179	0.87121	-0.000507821	0.000224234	-2.26469	0.023837	methylation ~ maternal_BMI	methylation ~ maternal_BMI+ maternal_age + parity + mat_smk_preg + maternal_education + social_class + bf_intention + cell counts + SVs	2.34197	1.28748	chr19	55996446	NAT14
cg08859159	-0.000517292	0.000188354	-2.74638	0.00617729	-0.000319804	0.000141211	-2.26473	0.0238377	methylation ~ maternal_BMI	methylation ~ maternal_BMI+ maternal_age + parity + mat_smk_preg + maternal_education + social_class + bf_intention + cell counts + SVs	2.34197	1.28748	chr7	141248802
cg14604000	-0.000198904	6.82189e-05	-2.91567	0.00365986	-0.000116494	5.14395e-05	-2.26468	0.0238392	methylation ~ maternal_BMI	methylation ~ maternal_BMI+ maternal_age + parity + mat_smk_preg + maternal_education + social_class + bf_intention + cell counts + SVs	2.34197	1.28748	chr5	111093875	C5orf13;C5orf13;C5orf13;C5orf13;C5orf13;C5orf13;C5orf13;C5orf13;C5orf13;C5orf13;C5orf13
cg23749856	0.000728422	0.000226387	3.2176	0.00135043	0.000268654	0.000118629	2.26465	0.0238393	methylation ~ maternal_BMI	methylation ~ maternal_BMI+ maternal_age + parity + mat_smk_preg + maternal_education + social_class + bf_intention + cell counts + SVs	2.34197	1.28748	chr3	142839837	CHST2
cg01394089	1.23489e-05	4.30679e-05	0.286732	0.774401	-7.36027e-05	3.25003e-05	-2.26468	0.0238412	methylation ~ maternal_BMI	methylation ~ maternal_BMI+ maternal_age + parity + mat_smk_preg + maternal_education + social_class + bf_intention + cell counts + SVs	2.34197	1.28748	chr3	160117310	IFT80;IFT80;SMC4;SMC4
cg15398488	-6.36009e-05	0.000159232	-0.399422	0.689702	-0.000309527	0.000136676	-2.26468	0.023842	methylation ~ maternal_BMI	methylation ~ maternal_BMI+ maternal_age + parity + mat_smk_preg + maternal_education + social_class + bf_intention + cell counts + SVs	2.34197	1.28748	chr15	78349349	TBC1D2B;TBC1D2B
cg22495611	-2.07434e-05	3.34928e-05	-0.619339	0.53589	-6.66165e-05	2.9416e-05	-2.26464	0.0238421	methylation ~ maternal_BMI	methylation ~ maternal_BMI+ maternal_age + parity + mat_smk_preg + maternal_education + social_class + bf_intention + cell counts + SVs	2.34197	1.28748	chr19	38865055	PSMD8
cg13487474	-0.000565605	0.000284854	-1.9856	0.0474592	-0.000565612	0.000249766	-2.26457	0.0238473	methylation ~ maternal_BMI	methylation ~ maternal_BMI+ maternal_age + parity + mat_smk_preg + maternal_education + social_class + bf_intention + cell counts + SVs	2.34197	1.28748	chr1	1396160	ATAD3C
cg07448949	-7.00275e-05	6.74205e-05	-1.03867	0.299316	-0.000131949	5.82646e-05	-2.26466	0.0238477	methylation ~ maternal_BMI	methylation ~ maternal_BMI+ maternal_age + parity + mat_smk_preg + maternal_education + social_class + bf_intention + cell counts + SVs	2.34197	1.28748	chr8	87521177	FAM82B
cg05843841	-0.00013049	4.95552e-05	-2.63324	0.00864156	-9.42613e-05	4.16239e-05	-2.2646	0.0238483	methylation ~ maternal_BMI	methylation ~ maternal_BMI+ maternal_age + parity + mat_smk_preg + maternal_education + social_class + bf_intention + cell counts + SVs	2.34197	1.28748	chr11	76381791	LRRC32;LRRC32
cg11909976	-1.52544e-05	2.4051e-05	-0.634252	0.526119	-4.44949e-05	1.96485e-05	-2.26455	0.0238486	methylation ~ maternal_BMI	methylation ~ maternal_BMI+ maternal_age + parity + mat_smk_preg + maternal_education + social_class + bf_intention + cell counts + SVs	2.34197	1.28748	chr19	59055696	TRIM28
cg10381957	-2.98124e-05	2.46975e-05	-1.20711	0.227789	-4.76271e-05	2.10321e-05	-2.2645	0.0238506	methylation ~ maternal_BMI	methylation ~ maternal_BMI+ maternal_age + parity + mat_smk_preg + maternal_education + social_class + bf_intention + cell counts + SVs	2.34197	1.28748	chr17	73936911	FBF1
cg04400521	0.000308556	0.000490888	0.628566	0.529832	0.000679051	0.000299872	2.26447	0.0238513	methylation ~ maternal_BMI	methylation ~ maternal_BMI+ maternal_age + parity + mat_smk_preg + maternal_education + social_class + bf_intention + cell counts + SVs	2.34197	1.28748	chr11	104435867
cg15997635	-4.97326e-05	7.0479e-05	-0.705637	0.480644	-0.00014211	6.27563e-05	-2.26447	0.0238536	methylation ~ maternal_BMI	methylation ~ maternal_BMI+ maternal_age + parity + mat_smk_preg + maternal_education + social_class + bf_intention + cell counts + SVs	2.34197	1.28748	chr19	6737431	GPR108;GPR108
cg13305312	-2.27705e-05	1.5297e-05	-1.48856	0.13704	-3.1228e-05	1.37909e-05	-2.2644	0.023856	methylation ~ maternal_BMI	methylation ~ maternal_BMI+ maternal_age + parity + mat_smk_preg + maternal_education + social_class + bf_intention + cell counts + SVs	2.34197	1.28748	chr1	43824605	CDC20
cg16783819	-6.83402e-05	2.91617e-05	-2.34349	0.0193932	-6.29961e-05	2.78163e-05	-2.26472	0.0238568	methylation ~ maternal_BMI	methylation ~ maternal_BMI+ maternal_age + parity + mat_smk_preg + maternal_education + social_class + bf_intention + cell counts + SVs	2.34197	1.28748	chr6	122720842	HSF2;HSF2;HSF2;HSF2
cg18053948	0.000219728	0.000139466	1.5755	0.115589	0.000297155	0.000131224	2.26449	0.0238569	methylation ~ maternal_BMI	methylation ~ maternal_BMI+ maternal_age + parity + mat_smk_preg + maternal_education + social_class + bf_intention + cell counts + SVs	2.34197	1.28748	chr12	132936807
cg04627496	-7.65985e-05	5.58707e-05	-1.371	0.170805	-0.000109124	4.81916e-05	-2.26437	0.0238587	methylation ~ maternal_BMI	methylation ~ maternal_BMI+ maternal_age + parity + mat_smk_preg + maternal_education + social_class + bf_intention + cell counts + SVs	2.34197	1.28748	chr15	88799973	NTRK3;NTRK3;NTRK3
cg05776603	-9.08115e-06	0.000234178	-0.0387789	0.969077	-0.000363324	0.000160456	-2.26432	0.0238612	methylation ~ maternal_BMI	methylation ~ maternal_BMI+ maternal_age + parity + mat_smk_preg + maternal_education + social_class + bf_intention + cell counts + SVs	2.34197	1.28748	chr14	35184266	CFL2;CFL2;CFL2;CFL2;CFL2
cg11115005	-0.000562155	0.000480052	-1.17103	0.241975	-0.000879322	0.000388341	-2.2643	0.0238619	methylation ~ maternal_BMI	methylation ~ maternal_BMI+ maternal_age + parity + mat_smk_preg + maternal_education + social_class + bf_intention + cell counts + SVs	2.34197	1.28748	chr3	25728479
cg01544215	-0.000111563	5.1238e-05	-2.17735	0.0297785	-0.000108516	4.79249e-05	-2.26428	0.0238632	methylation ~ maternal_BMI	methylation ~ maternal_BMI+ maternal_age + parity + mat_smk_preg + maternal_education + social_class + bf_intention + cell counts + SVs	2.34197	1.28748	chr6	30181050	TRIM26
cg04946506	0.00061579	0.000376828	1.63414	0.102672	0.00078608	0.000347156	2.26434	0.0238636	methylation ~ maternal_BMI	methylation ~ maternal_BMI+ maternal_age + parity + mat_smk_preg + maternal_education + social_class + bf_intention + cell counts + SVs	2.34197	1.28748	chr14	104646441	KIF26A
cg21351852	0.000487585	0.000492646	0.989725	0.322642	0.000868745	0.000383672	2.26429	0.0238639	methylation ~ maternal_BMI	methylation ~ maternal_BMI+ maternal_age + parity + mat_smk_preg + maternal_education + social_class + bf_intention + cell counts + SVs	2.34197	1.28748	chr12	54758973	GPR84
cg16238933	-3.14078e-05	2.55451e-05	-1.2295	0.219287	-4.80441e-05	2.1218e-05	-2.2643	0.0238642	methylation ~ maternal_BMI	methylation ~ maternal_BMI+ maternal_age + parity + mat_smk_preg + maternal_education + social_class + bf_intention + cell counts + SVs	2.34197	1.28748	chr4	668052	ATP5I;ATP5I
cg10594818	-3.21207e-05	2.31946e-05	-1.38483	0.166535	-3.87299e-05	1.7105e-05	-2.26425	0.0238668	methylation ~ maternal_BMI	methylation ~ maternal_BMI+ maternal_age + parity + mat_smk_preg + maternal_education + social_class + bf_intention + cell counts + SVs	2.34197	1.28748	chr3	132378605	ACAD11;UBA5;ACAD11;UBA5
cg09607548	0.00212073	0.000711617	2.98016	0.00297774	0.00147189	0.000650073	2.26419	0.0238679	methylation ~ maternal_BMI	methylation ~ maternal_BMI+ maternal_age + parity + mat_smk_preg + maternal_education + social_class + bf_intention + cell counts + SVs	2.34197	1.28748	chr20	42745646	JPH2
cg15196047	-1.4893e-05	0.000147744	-0.100803	0.919736	-0.0002321	0.000102507	-2.26424	0.0238723	methylation ~ maternal_BMI	methylation ~ maternal_BMI+ maternal_age + parity + mat_smk_preg + maternal_education + social_class + bf_intention + cell counts + SVs	2.34197	1.28748	chr10	115614380	DCLRE1A;NHLRC2
cg18024487	0.000522463	0.000157193	3.3237	0.000933325	0.000208629	9.21458e-05	2.26412	0.0238735	methylation ~ maternal_BMI	methylation ~ maternal_BMI+ maternal_age + parity + mat_smk_preg + maternal_education + social_class + bf_intention + cell counts + SVs	2.34197	1.28748	chr22	24181665	DERL3;DERL3;DERL3
cg16072777	0.000162428	5.51277e-05	2.9464	0.00332382	0.000105837	4.67404e-05	2.26436	0.0238735	methylation ~ maternal_BMI	methylation ~ maternal_BMI+ maternal_age + parity + mat_smk_preg + maternal_education + social_class + bf_intention + cell counts + SVs	2.34197	1.28748	chr5	17119012
cg25221207	0.00148777	0.00049853	2.9843	0.00293845	0.000571404	0.000252374	2.26411	0.0238736	methylation ~ maternal_BMI	methylation ~ maternal_BMI+ maternal_age + parity + mat_smk_preg + maternal_education + social_class + bf_intention + cell counts + SVs	2.34197	1.28748	chr11	119555633	PVRL1;PVRL1;PVRL1
cg08754124	0.000480609	0.000216574	2.21915	0.0267894	0.000460717	0.000203487	2.26411	0.0238757	methylation ~ maternal_BMI	methylation ~ maternal_BMI+ maternal_age + parity + mat_smk_preg + maternal_education + social_class + bf_intention + cell counts + SVs	2.34197	1.28748	chr16	87022692
cg19982129	-2.02023e-05	3.8414e-05	-0.525911	0.599112	-7.5911e-05	3.35286e-05	-2.26407	0.023876	methylation ~ maternal_BMI	methylation ~ maternal_BMI+ maternal_age + parity + mat_smk_preg + maternal_education + social_class + bf_intention + cell counts + SVs	2.34197	1.28748	chr17	39705181
cg25172604	-1.61348e-05	1.09402e-05	-1.47482	0.140718	-2.2501e-05	9.9375e-06	-2.26425	0.023879	methylation ~ maternal_BMI	methylation ~ maternal_BMI+ maternal_age + parity + mat_smk_preg + maternal_education + social_class + bf_intention + cell counts + SVs	2.34197	1.28748	chr17	41446521
cg02236913	-0.000896904	0.000424267	-2.11401	0.0348641	-0.000871613	0.00038497	-2.2641	0.02388	methylation ~ maternal_BMI	methylation ~ maternal_BMI+ maternal_age + parity + mat_smk_preg + maternal_education + social_class + bf_intention + cell counts + SVs	2.34197	1.28748	chr1	20005598	HTR6
cg01278596	-8.17837e-05	2.7457e-05	-2.97861	0.00299303	-5.19831e-05	2.29611e-05	-2.26396	0.0238834	methylation ~ maternal_BMI	methylation ~ maternal_BMI+ maternal_age + parity + mat_smk_preg + maternal_education + social_class + bf_intention + cell counts + SVs	2.34197	1.28748	chr5	139228062	NRG2;NRG2;NRG2;NRG2
cg18108499	-0.000109107	3.87371e-05	-2.8166	0.00498763	-7.48118e-05	3.30444e-05	-2.26398	0.023885	methylation ~ maternal_BMI	methylation ~ maternal_BMI+ maternal_age + parity + mat_smk_preg + maternal_education + social_class + bf_intention + cell counts + SVs	2.34197	1.28748	chr4	106629741	INTS12;GSTCD;INTS12
cg13368918	0.000385873	0.000110057	3.50612	0.000482963	0.000173622	7.66908e-05	2.26393	0.0238861	methylation ~ maternal_BMI	methylation ~ maternal_BMI+ maternal_age + parity + mat_smk_preg + maternal_education + social_class + bf_intention + cell counts + SVs	2.34197	1.28748	chr13	41345569	MRPS31
cg03204678	-2.58252e-05	2.78678e-05	-0.926706	0.354393	-5.79211e-05	2.55841e-05	-2.26395	0.0238869	methylation ~ maternal_BMI	methylation ~ maternal_BMI+ maternal_age + parity + mat_smk_preg + maternal_education + social_class + bf_intention + cell counts + SVs	2.34197	1.28748	chr6	26614535
ch.6.1841262F	0.00169781	0.000611757	2.7753	0.00565783	0.00124422	0.000549598	2.26388	0.0238871	methylation ~ maternal_BMI	methylation ~ maternal_BMI+ maternal_age + parity + mat_smk_preg + maternal_education + social_class + bf_intention + cell counts + SVs	2.34197	1.28748	chr6	91658742
cg19300124	0.000171234	0.000969038	0.176705	0.85979	0.00141926	0.000626919	2.26386	0.0238888	methylation ~ maternal_BMI	methylation ~ maternal_BMI+ maternal_age + parity + mat_smk_preg + maternal_education + social_class + bf_intention + cell counts + SVs	2.34197	1.28748	chr12	29127750
cg21071793	-0.0010914	0.000485501	-2.24798	0.024879	-0.00107946	0.000476826	-2.26385	0.0238897	methylation ~ maternal_BMI	methylation ~ maternal_BMI+ maternal_age + parity + mat_smk_preg + maternal_education + social_class + bf_intention + cell counts + SVs	2.34197	1.28748	chr3	11421381	ATG7;ATG7;ATG7
cg08840836	0.000176816	5.4344e-05	3.25364	0.00119349	9.46094e-05	4.17907e-05	2.26389	0.023893	methylation ~ maternal_BMI	methylation ~ maternal_BMI+ maternal_age + parity + mat_smk_preg + maternal_education + social_class + bf_intention + cell counts + SVs	2.34197	1.28748	chr10	73533441	CDH23;C10orf54
cg14274895	-2.93938e-05	1.73511e-05	-1.69406	0.0906907	-3.66411e-05	1.61855e-05	-2.26383	0.0238941	methylation ~ maternal_BMI	methylation ~ maternal_BMI+ maternal_age + parity + mat_smk_preg + maternal_education + social_class + bf_intention + cell counts + SVs	2.34197	1.28748	chr9	98638211	C9orf130;C9orf102;C9orf130;C9orf102
cg22157173	-0.00118614	0.000612443	-1.93673	0.0531752	-0.00109804	0.000485034	-2.26383	0.0238959	methylation ~ maternal_BMI	methylation ~ maternal_BMI+ maternal_age + parity + mat_smk_preg + maternal_education + social_class + bf_intention + cell counts + SVs	2.34197	1.28748	chr13	113533393	ATP11A;ATP11A
cg15726055	-0.00106152	0.000435355	-2.43829	0.0150014	-0.000964854	0.000426207	-2.26382	0.0238968	methylation ~ maternal_BMI	methylation ~ maternal_BMI+ maternal_age + parity + mat_smk_preg + maternal_education + social_class + bf_intention + cell counts + SVs	2.34197	1.28748	chr1	2506027
cg15242771	-0.000101424	3.32906e-05	-3.04664	0.00239906	-5.86468e-05	2.59069e-05	-2.26375	0.0238972	methylation ~ maternal_BMI	methylation ~ maternal_BMI+ maternal_age + parity + mat_smk_preg + maternal_education + social_class + bf_intention + cell counts + SVs	2.34197	1.28748	chr6	114292051	HDAC2
cg06407663	-2.50295e-05	1.22006e-05	-2.0515	0.040581	-2.62327e-05	1.15883e-05	-2.26373	0.0238989	methylation ~ maternal_BMI	methylation ~ maternal_BMI+ maternal_age + parity + mat_smk_preg + maternal_education + social_class + bf_intention + cell counts + SVs	2.34197	1.28748	chr11	33279084	HIPK3;HIPK3
cg22504580	-2.60589e-05	6.81875e-05	-0.382165	0.702452	-0.000119499	5.27884e-05	-2.26373	0.0238994	methylation ~ maternal_BMI	methylation ~ maternal_BMI+ maternal_age + parity + mat_smk_preg + maternal_education + social_class + bf_intention + cell counts + SVs	2.34197	1.28748	chr17	9548032	USP43
cg22531889	0.000376964	0.000114333	3.29706	0.00102595	0.000193142	8.53177e-05	2.2638	0.0238996	methylation ~ maternal_BMI	methylation ~ maternal_BMI+ maternal_age + parity + mat_smk_preg + maternal_education + social_class + bf_intention + cell counts + SVs	2.34197	1.28748	chr1	114302602	PHTF1
cg20631180	-0.000453395	0.000307138	-1.47619	0.140333	-0.000657011	0.000290238	-2.2637	0.0239021	methylation ~ maternal_BMI	methylation ~ maternal_BMI+ maternal_age + parity + mat_smk_preg + maternal_education + social_class + bf_intention + cell counts + SVs	2.34197	1.28748	chr19	18208374	MAST3
cg02738763	-3.64e-05	1.79912e-05	-2.02321	0.043423	-3.63223e-05	1.60457e-05	-2.26368	0.0239022	methylation ~ maternal_BMI	methylation ~ maternal_BMI+ maternal_age + parity + mat_smk_preg + maternal_education + social_class + bf_intention + cell counts + SVs	2.34197	1.28748	chr15	102264749	TARSL2
cg14043702	-0.00101705	0.000390433	-2.60493	0.00937864	-0.000838924	0.00037061	-2.26363	0.023903	methylation ~ maternal_BMI	methylation ~ maternal_BMI+ maternal_age + parity + mat_smk_preg + maternal_education + social_class + bf_intention + cell counts + SVs	2.34197	1.28748	chr1	101136251
cg18855195	-0.00108985	0.00104012	-1.04781	0.295079	-0.00192807	0.000851781	-2.26358	0.023906	methylation ~ maternal_BMI	methylation ~ maternal_BMI+ maternal_age + parity + mat_smk_preg + maternal_education + social_class + bf_intention + cell counts + SVs	2.34197	1.28748	chr22	45828264	RIBC2
cg01320969	-0.000149448	5.70922e-05	-2.61765	0.00904233	-0.000112116	4.95289e-05	-2.26364	0.0239071	methylation ~ maternal_BMI	methylation ~ maternal_BMI+ maternal_age + parity + mat_smk_preg + maternal_education + social_class + bf_intention + cell counts + SVs	2.34197	1.28748	chr11	67980788	SUV420H1;SUV420H1
cg03386508	0.000718008	0.000225831	3.1794	0.00153885	0.000210336	9.2924e-05	2.26353	0.0239088	methylation ~ maternal_BMI	methylation ~ maternal_BMI+ maternal_age + parity + mat_smk_preg + maternal_education + social_class + bf_intention + cell counts + SVs	2.34197	1.28748	chr7	142552587	EPHB6
cg27317433	-2.84601e-05	2.27762e-05	-1.24955	0.211872	-4.78857e-05	2.11551e-05	-2.26356	0.0239101	methylation ~ maternal_BMI	methylation ~ maternal_BMI+ maternal_age + parity + mat_smk_preg + maternal_education + social_class + bf_intention + cell counts + SVs	2.34197	1.28748	chr19	1401781	GAMT;GAMT
cg13788090	-3.90764e-05	1.47857e-05	-2.64285	0.00840035	-3.28241e-05	1.45014e-05	-2.26352	0.0239113	methylation ~ maternal_BMI	methylation ~ maternal_BMI+ maternal_age + parity + mat_smk_preg + maternal_education + social_class + bf_intention + cell counts + SVs	2.34197	1.28748	chr20	44519942	CTSA;CTSA;CTSA;NEURL2;CTSA;CTSA;CTSA
cg10707788	7.35365e-05	5.64349e-05	1.30303	0.192988	0.000102937	4.54752e-05	2.26358	0.0239119	methylation ~ maternal_BMI	methylation ~ maternal_BMI+ maternal_age + parity + mat_smk_preg + maternal_education + social_class + bf_intention + cell counts + SVs	2.34197	1.28748	chr6	1635847	GMDS
cg19354851	-2.28796e-05	1.07984e-05	-2.11881	0.0344534	-2.31134e-05	1.02111e-05	-2.26356	0.0239124	methylation ~ maternal_BMI	methylation ~ maternal_BMI+ maternal_age + parity + mat_smk_preg + maternal_education + social_class + bf_intention + cell counts + SVs	2.34197	1.28748	chr1	94375246	GCLM
cg01480393	-7.81634e-05	2.8806e-05	-2.71344	0.00681782	-6.22164e-05	2.74878e-05	-2.26342	0.0239162	methylation ~ maternal_BMI	methylation ~ maternal_BMI+ maternal_age + parity + mat_smk_preg + maternal_education + social_class + bf_intention + cell counts + SVs	2.34197	1.28748	chr2	235860535	SH3BP4
cg18527133	-5.08422e-05	5.20068e-05	-0.977607	0.328602	-0.00010789	4.76652e-05	-2.2635	0.0239162	methylation ~ maternal_BMI	methylation ~ maternal_BMI+ maternal_age + parity + mat_smk_preg + maternal_education + social_class + bf_intention + cell counts + SVs	2.34197	1.28748	chr12	71834707	LGR5
cg04408162	0.00126545	0.000387794	3.26321	0.00115352	0.000691588	0.000305555	2.26338	0.0239184	methylation ~ maternal_BMI	methylation ~ maternal_BMI+ maternal_age + parity + mat_smk_preg + maternal_education + social_class + bf_intention + cell counts + SVs	2.34197	1.28748	chr8	140643009	KCNK9
cg08424587	-4.56176e-05	2.10484e-05	-2.16728	0.0305419	-4.71348e-05	2.08249e-05	-2.26338	0.0239196	methylation ~ maternal_BMI	methylation ~ maternal_BMI+ maternal_age + parity + mat_smk_preg + maternal_education + social_class + bf_intention + cell counts + SVs	2.34197	1.28748	chr4	41216479	APBB2;APBB2;APBB2;APBB2;APBB2;APBB2
cg27626844	-2.548e-05	1.92304e-05	-1.32499	0.185602	-3.72213e-05	1.64446e-05	-2.26343	0.023921	methylation ~ maternal_BMI	methylation ~ maternal_BMI+ maternal_age + parity + mat_smk_preg + maternal_education + social_class + bf_intention + cell counts + SVs	2.34197	1.28748	chr6	108615979	LACE1
cg21883683	0.000539288	0.000168407	3.20228	0.00142359	0.000234152	0.000103453	2.26336	0.0239212	methylation ~ maternal_BMI	methylation ~ maternal_BMI+ maternal_age + parity + mat_smk_preg + maternal_education + social_class + bf_intention + cell counts + SVs	2.34197	1.28748	chr15	32322525	CHRNA7
cg03093276	0.000667981	0.000400138	1.66938	0.0954824	0.000698971	0.000308823	2.26334	0.023925	methylation ~ maternal_BMI	methylation ~ maternal_BMI+ maternal_age + parity + mat_smk_preg + maternal_education + social_class + bf_intention + cell counts + SVs	2.34197	1.28748	chr22	22002917
cg02623234	-0.00488805	0.00174671	-2.79842	0.0052722	-0.00399925	0.00176703	-2.26327	0.0239251	methylation ~ maternal_BMI	methylation ~ maternal_BMI+ maternal_age + parity + mat_smk_preg + maternal_education + social_class + bf_intention + cell counts + SVs	2.34197	1.28748	chr7	158712251	WDR60
cg23973626	-6.94857e-05	2.77025e-05	-2.50828	0.0123512	-4.93964e-05	2.18252e-05	-2.26327	0.0239262	methylation ~ maternal_BMI	methylation ~ maternal_BMI+ maternal_age + parity + mat_smk_preg + maternal_education + social_class + bf_intention + cell counts + SVs	2.34197	1.28748	chr19	18451326	PGPEP1
cg13192180	-0.00208707	0.000758486	-2.75163	0.00608007	-0.000816486	0.000360752	-2.26329	0.023927	methylation ~ maternal_BMI	methylation ~ maternal_BMI+ maternal_age + parity + mat_smk_preg + maternal_education + social_class + bf_intention + cell counts + SVs	2.34197	1.28748	chr17	65717569	NOL11
cg17250160	-0.00124765	0.00076859	-1.62329	0.104965	-0.00155021	0.000684957	-2.26323	0.0239282	methylation ~ maternal_BMI	methylation ~ maternal_BMI+ maternal_age + parity + mat_smk_preg + maternal_education + social_class + bf_intention + cell counts + SVs	2.34197	1.28748	chr6	156919811
cg08759628	-0.00157698	0.000612922	-2.57288	0.0102878	-0.000945393	0.00041771	-2.26328	0.0239303	methylation ~ maternal_BMI	methylation ~ maternal_BMI+ maternal_age + parity + mat_smk_preg + maternal_education + social_class + bf_intention + cell counts + SVs	2.34197	1.28748	chr11	130347041
cg02392634	0.00134878	0.000480514	2.80695	0.00513609	0.00105288	0.000465223	2.26318	0.0239306	methylation ~ maternal_BMI	methylation ~ maternal_BMI+ maternal_age + parity + mat_smk_preg + maternal_education + social_class + bf_intention + cell counts + SVs	2.34197	1.28748	chr8	41733831	ANK1
cg09093388	-2.80133e-05	1.32235e-05	-2.11845	0.0344802	-2.81e-05	1.24161e-05	-2.26318	0.023932	methylation ~ maternal_BMI	methylation ~ maternal_BMI+ maternal_age + parity + mat_smk_preg + maternal_education + social_class + bf_intention + cell counts + SVs	2.34197	1.28748	chr15	65067381	RBPMS2
cg27408398	-0.000496131	0.000895253	-0.554179	0.579628	0.00113357	0.000500877	2.26316	0.023932	methylation ~ maternal_BMI	methylation ~ maternal_BMI+ maternal_age + parity + mat_smk_preg + maternal_education + social_class + bf_intention + cell counts + SVs	2.34197	1.28748	chr6	169976076	WDR27
cg15608892	-0.0017709	0.000574867	-3.08054	0.00214522	-0.000979765	0.000432915	-2.26318	0.0239327	methylation ~ maternal_BMI	methylation ~ maternal_BMI+ maternal_age + parity + mat_smk_preg + maternal_education + social_class + bf_intention + cell counts + SVs	2.34197	1.28748	chr3	126721586	PLXNA1
cg11024027	-2.71184e-05	1.43279e-05	-1.8927	0.0588002	-2.99878e-05	1.32503e-05	-2.26318	0.0239331	methylation ~ maternal_BMI	methylation ~ maternal_BMI+ maternal_age + parity + mat_smk_preg + maternal_education + social_class + bf_intention + cell counts + SVs	2.34197	1.28748	chr15	43029242	CDAN1
cg02087954	-4.53629e-05	2.02236e-05	-2.24307	0.0251993	-4.33214e-05	1.91416e-05	-2.26321	0.0239338	methylation ~ maternal_BMI	methylation ~ maternal_BMI+ maternal_age + parity + mat_smk_preg + maternal_education + social_class + bf_intention + cell counts + SVs	2.34197	1.28748	chr7	100609534
cg02296992	-7.61721e-05	3.30791e-05	-2.30273	0.0215784	-5.92105e-05	2.61632e-05	-2.26312	0.0239352	methylation ~ maternal_BMI	methylation ~ maternal_BMI+ maternal_age + parity + mat_smk_preg + maternal_education + social_class + bf_intention + cell counts + SVs	2.34197	1.28748	chr19	39926764	RPS16
cg18405786	-8.6718e-06	0.000160737	-0.0539503	0.95699	-0.000279258	0.00012339	-2.26321	0.0239357	methylation ~ maternal_BMI	methylation ~ maternal_BMI+ maternal_age + parity + mat_smk_preg + maternal_education + social_class + bf_intention + cell counts + SVs	2.34197	1.28748	chr19	18746985	KLHL26
cg04996728	0.000111842	4.87324e-05	2.29503	0.0220253	9.85688e-05	4.35523e-05	2.26323	0.0239361	methylation ~ maternal_BMI	methylation ~ maternal_BMI+ maternal_age + parity + mat_smk_preg + maternal_education + social_class + bf_intention + cell counts + SVs	2.34197	1.28748	chr19	51021677	LRRC4B
cg01709189	-0.000996619	0.000343457	-2.90173	0.00382537	-0.000722566	0.000319276	-2.26314	0.0239365	methylation ~ maternal_BMI	methylation ~ maternal_BMI+ maternal_age + parity + mat_smk_preg + maternal_education + social_class + bf_intention + cell counts + SVs	2.34197	1.28748	chr1	3158842	PRDM16;PRDM16
cg24125889	-5.78405e-05	3.00045e-05	-1.92773	0.0542854	-5.91461e-05	2.61347e-05	-2.26313	0.0239373	methylation ~ maternal_BMI	methylation ~ maternal_BMI+ maternal_age + parity + mat_smk_preg + maternal_education + social_class + bf_intention + cell counts + SVs	2.34197	1.28748	chr12	68726038	MDM1;MDM1;MDM1;MDM1
cg25734977	-5.54784e-05	6.28913e-05	-0.882132	0.378004	-9.38426e-05	4.14655e-05	-2.26315	0.0239378	methylation ~ maternal_BMI	methylation ~ maternal_BMI+ maternal_age + parity + mat_smk_preg + maternal_education + social_class + bf_intention + cell counts + SVs	2.34197	1.28748	chr19	11670027	ELOF1;ELOF1
cg08729839	-0.000969755	0.00041746	-2.32299	0.0204584	-0.000707958	0.000312831	-2.26307	0.0239391	methylation ~ maternal_BMI	methylation ~ maternal_BMI+ maternal_age + parity + mat_smk_preg + maternal_education + social_class + bf_intention + cell counts + SVs	2.34197	1.28748	chr2	75059030	HK2
cg14253848	-6.35037e-05	0.000204358	-0.310748	0.756082	-0.000350795	0.00015501	-2.26304	0.0239397	methylation ~ maternal_BMI	methylation ~ maternal_BMI+ maternal_age + parity + mat_smk_preg + maternal_education + social_class + bf_intention + cell counts + SVs	2.34197	1.28748	chr9	131038517	GOLGA2;C9orf119
cg05295286	-0.000402457	0.000927666	-0.433839	0.664535	0.00116331	0.000514055	2.263	0.0239414	methylation ~ maternal_BMI	methylation ~ maternal_BMI+ maternal_age + parity + mat_smk_preg + maternal_education + social_class + bf_intention + cell counts + SVs	2.34197	1.28748	chr6	7234581	RREB1;RREB1;RREB1;RREB1
cg25057861	-4.4273e-05	1.69893e-05	-2.60594	0.00935281	-3.66864e-05	1.62116e-05	-2.26298	0.0239457	methylation ~ maternal_BMI	methylation ~ maternal_BMI+ maternal_age + parity + mat_smk_preg + maternal_education + social_class + bf_intention + cell counts + SVs	2.34197	1.28748	chr10	72142518	LRRC20;LRRC20;LRRC20
cg05996578	-4.39939e-05	2.11058e-05	-2.08445	0.0374718	-4.6142e-05	2.03905e-05	-2.26292	0.023948	methylation ~ maternal_BMI	methylation ~ maternal_BMI+ maternal_age + parity + mat_smk_preg + maternal_education + social_class + bf_intention + cell counts + SVs	2.34197	1.28748	chr2	106361676	NCK2;NCK2
cg08517126	-0.000193062	7.15859e-05	-2.69693	0.0071642	-0.000135553	5.99003e-05	-2.26298	0.0239483	methylation ~ maternal_BMI	methylation ~ maternal_BMI+ maternal_age + parity + mat_smk_preg + maternal_education + social_class + bf_intention + cell counts + SVs	2.34197	1.28748	chr2	220436045	INHA;OBSL1
cg20692197	-3.58302e-05	1.9468e-05	-1.84046	0.0661126	-4.10474e-05	1.81391e-05	-2.26292	0.0239483	methylation ~ maternal_BMI	methylation ~ maternal_BMI+ maternal_age + parity + mat_smk_preg + maternal_education + social_class + bf_intention + cell counts + SVs	2.34197	1.28748	chr11	64808428	SAC3D1;SAC3D1
cg08345372	-4.37649e-05	2.63769e-05	-1.65921	0.0975332	-5.70085e-05	2.51894e-05	-2.2632	0.0239486	methylation ~ maternal_BMI	methylation ~ maternal_BMI+ maternal_age + parity + mat_smk_preg + maternal_education + social_class + bf_intention + cell counts + SVs	2.34197	1.28748	chr16	21289812	CRYM;CRYM
cg08168689	-0.00240183	0.00118076	-2.03414	0.0423066	-0.00160594	0.000709677	-2.26292	0.0239497	methylation ~ maternal_BMI	methylation ~ maternal_BMI+ maternal_age + parity + mat_smk_preg + maternal_education + social_class + bf_intention + cell counts + SVs	2.34197	1.28748	chr14	76455272	C14orf179;C14orf179
cg26484856	-7.88542e-05	4.80455e-05	-1.64124	0.101184	-0.000104242	4.60666e-05	-2.26286	0.0239513	methylation ~ maternal_BMI	methylation ~ maternal_BMI+ maternal_age + parity + mat_smk_preg + maternal_education + social_class + bf_intention + cell counts + SVs	2.34197	1.28748	chr20	49127161	PTPN1
cg21850578	0.000148958	0.000511085	0.291455	0.770788	0.000708499	0.0003131	2.26285	0.0239526	methylation ~ maternal_BMI	methylation ~ maternal_BMI+ maternal_age + parity + mat_smk_preg + maternal_education + social_class + bf_intention + cell counts + SVs	2.34197	1.28748	chr1	146640598	PRKAB2
cg11835544	-0.00111092	0.000446036	-2.49064	0.0129854	-0.00100432	0.000443792	-2.26303	0.0239545	methylation ~ maternal_BMI	methylation ~ maternal_BMI+ maternal_age + parity + mat_smk_preg + maternal_education + social_class + bf_intention + cell counts + SVs	2.34197	1.28748	chr7	158279846	PTPRN2;PTPRN2;PTPRN2
cg07095252	-0.000360568	0.000174293	-2.06874	0.038926	-0.000320065	0.000141446	-2.2628	0.0239545	methylation ~ maternal_BMI	methylation ~ maternal_BMI+ maternal_age + parity + mat_smk_preg + maternal_education + social_class + bf_intention + cell counts + SVs	2.34197	1.28748	chr4	123718912
cg05904869	-0.000149503	0.00047355	-0.315706	0.752317	-0.000907028	0.000400846	-2.26278	0.023956	methylation ~ maternal_BMI	methylation ~ maternal_BMI+ maternal_age + parity + mat_smk_preg + maternal_education + social_class + bf_intention + cell counts + SVs	2.34197	1.28748	chr6	100057243	PRDM13
cg24429881	-4.79314e-05	2.60757e-05	-1.83817	0.0664627	-5.0856e-05	2.24735e-05	-2.26293	0.0239567	methylation ~ maternal_BMI	methylation ~ maternal_BMI+ maternal_age + parity + mat_smk_preg + maternal_education + social_class + bf_intention + cell counts + SVs	2.34197	1.28748	chr1	166809343	POGK
cg17316185	-0.000193176	6.16169e-05	-3.13511	0.00178792	-0.000104843	4.63344e-05	-2.26275	0.0239587	methylation ~ maternal_BMI	methylation ~ maternal_BMI+ maternal_age + parity + mat_smk_preg + maternal_education + social_class + bf_intention + cell counts + SVs	2.34197	1.28748	chr17	43045884	C1QL1
cg13354250	0.000619648	0.000384679	1.61082	0.107659	0.00077699	0.000343386	2.26273	0.0239604	methylation ~ maternal_BMI	methylation ~ maternal_BMI+ maternal_age + parity + mat_smk_preg + maternal_education + social_class + bf_intention + cell counts + SVs	2.34197	1.28748	chr6	169558175
cg12912949	-4.25947e-07	5.59471e-05	-0.00761338	0.993928	-9.75986e-05	4.31303e-05	-2.26288	0.0239616	methylation ~ maternal_BMI	methylation ~ maternal_BMI+ maternal_age + parity + mat_smk_preg + maternal_education + social_class + bf_intention + cell counts + SVs	2.34197	1.28748	chr22	20004611	ARVCF
cg23641158	-7.20116e-05	0.000133905	-0.53778	0.590898	-0.000241347	0.00010666	-2.26277	0.0239616	methylation ~ maternal_BMI	methylation ~ maternal_BMI+ maternal_age + parity + mat_smk_preg + maternal_education + social_class + bf_intention + cell counts + SVs	2.34197	1.28748	chr19	18043661	CCDC124
cg04051446	-2.21388e-06	4.68546e-05	-0.0472499	0.962327	-7.70477e-05	3.40512e-05	-2.2627	0.0239633	methylation ~ maternal_BMI	methylation ~ maternal_BMI+ maternal_age + parity + mat_smk_preg + maternal_education + social_class + bf_intention + cell counts + SVs	2.34197	1.28748	chr12	57119348	NACA;NACA;NACA;NACA
cg10028884	-5.58845e-05	4.99879e-05	-1.11796	0.26396	-9.81895e-05	4.33947e-05	-2.26271	0.0239643	methylation ~ maternal_BMI	methylation ~ maternal_BMI+ maternal_age + parity + mat_smk_preg + maternal_education + social_class + bf_intention + cell counts + SVs	2.34197	1.28748	chr17	8054829	PER1
cg12793160	0.00182224	0.000635027	2.86955	0.00423232	0.00138532	0.000612242	2.2627	0.0239645	methylation ~ maternal_BMI	methylation ~ maternal_BMI+ maternal_age + parity + mat_smk_preg + maternal_education + social_class + bf_intention + cell counts + SVs	2.34197	1.28748	chr2	128395196	MYO7B
cg23037274	-1.97154e-05	2.09118e-05	-0.942788	0.346109	-4.27028e-05	1.88727e-05	-2.26267	0.023966	methylation ~ maternal_BMI	methylation ~ maternal_BMI+ maternal_age + parity + mat_smk_preg + maternal_education + social_class + bf_intention + cell counts + SVs	2.34197	1.28748	chr19	7968594	MAP2K7
cg11887884	-3.18389e-05	1.42146e-05	-2.23987	0.025409	-3.09924e-05	1.36971e-05	-2.26269	0.0239669	methylation ~ maternal_BMI	methylation ~ maternal_BMI+ maternal_age + parity + mat_smk_preg + maternal_education + social_class + bf_intention + cell counts + SVs	2.34197	1.28748	chr17	79486500
cg19314945	-6.63254e-05	2.56053e-05	-2.5903	0.00978409	-5.72551e-05	2.53048e-05	-2.26262	0.0239677	methylation ~ maternal_BMI	methylation ~ maternal_BMI+ maternal_age + parity + mat_smk_preg + maternal_education + social_class + bf_intention + cell counts + SVs	2.34197	1.28748	chr1	40157086	HPCAL4;HPCAL4
cg23280778	-3.95657e-05	2.13565e-05	-1.85263	0.0643461	-4.83393e-05	2.13644e-05	-2.26261	0.0239679	methylation ~ maternal_BMI	methylation ~ maternal_BMI+ maternal_age + parity + mat_smk_preg + maternal_education + social_class + bf_intention + cell counts + SVs	2.34197	1.28748	chr5	34915766	RAD1;RAD1;BRIX1;RAD1
cg04710641	-0.000748484	0.000330319	-2.26594	0.0237515	-0.000612633	0.00027077	-2.26256	0.0239702	methylation ~ maternal_BMI	methylation ~ maternal_BMI+ maternal_age + parity + mat_smk_preg + maternal_education + social_class + bf_intention + cell counts + SVs	2.34197	1.28748	chr6	31928257	RDBP;SKIV2L
cg00533737	0.000248459	0.000119023	2.08749	0.0371969	0.000207242	9.15963e-05	2.26256	0.0239718	methylation ~ maternal_BMI	methylation ~ maternal_BMI+ maternal_age + parity + mat_smk_preg + maternal_education + social_class + bf_intention + cell counts + SVs	2.34197	1.28748	chr5	133340302	VDAC1
cg16777620	-0.000123128	6.04633e-05	-2.03641	0.042079	-0.00011332	5.00844e-05	-2.26257	0.023973	methylation ~ maternal_BMI	methylation ~ maternal_BMI+ maternal_age + parity + mat_smk_preg + maternal_education + social_class + bf_intention + cell counts + SVs	2.34197	1.28748	chr3	11761382	VGLL4
cg04754605	0.000496625	0.000499087	0.995066	0.320041	0.000834252	0.000368723	2.26255	0.0239733	methylation ~ maternal_BMI	methylation ~ maternal_BMI+ maternal_age + parity + mat_smk_preg + maternal_education + social_class + bf_intention + cell counts + SVs	2.34197	1.28748	chr11	2309287
cg21681675	-2.99416e-05	1.90454e-05	-1.57212	0.116361	-3.95371e-05	1.74751e-05	-2.26249	0.0239733	methylation ~ maternal_BMI	methylation ~ maternal_BMI+ maternal_age + parity + mat_smk_preg + maternal_education + social_class + bf_intention + cell counts + SVs	2.34197	1.28748	chr2	160568689	MARCH7
cg17968836	-0.00010656	0.000709882	-0.15011	0.88072	-0.0010423	0.000460691	-2.26247	0.0239748	methylation ~ maternal_BMI	methylation ~ maternal_BMI+ maternal_age + parity + mat_smk_preg + maternal_education + social_class + bf_intention + cell counts + SVs	2.34197	1.28748	chr12	125122912
cg12435758	0.00031234	0.00010606	2.94494	0.00333515	0.000145456	6.42897e-05	2.2625	0.023976	methylation ~ maternal_BMI	methylation ~ maternal_BMI+ maternal_age + parity + mat_smk_preg + maternal_education + social_class + bf_intention + cell counts + SVs	2.34197	1.28748	chr4	25032141	LGI2
cg15616898	0.000836933	0.000343311	2.43783	0.0150218	0.000487644	0.000215527	2.26256	0.0239764	methylation ~ maternal_BMI	methylation ~ maternal_BMI+ maternal_age + parity + mat_smk_preg + maternal_education + social_class + bf_intention + cell counts + SVs	2.34197	1.28748	chr19	44576231	ZNF284
cg26103587	0.000865815	0.000238251	3.63404	0.000298892	0.000333155	0.000147257	2.2624	0.0239804	methylation ~ maternal_BMI	methylation ~ maternal_BMI+ maternal_age + parity + mat_smk_preg + maternal_education + social_class + bf_intention + cell counts + SVs	2.34197	1.28748	chr6	1620137
cg01567771	-0.00182014	0.000699958	-2.60036	0.00950437	-0.00115567	0.000510813	-2.26241	0.0239804	methylation ~ maternal_BMI	methylation ~ maternal_BMI+ maternal_age + parity + mat_smk_preg + maternal_education + social_class + bf_intention + cell counts + SVs	2.34197	1.28748	chr14	22191382
cg06431702	-8.22195e-05	3.36686e-05	-2.44202	0.0148451	-6.36063e-05	2.81147e-05	-2.26239	0.023981	methylation ~ maternal_BMI	methylation ~ maternal_BMI+ maternal_age + parity + mat_smk_preg + maternal_education + social_class + bf_intention + cell counts + SVs	2.34197	1.28748	chr11	66624841	PC;PC;LRFN4;PC
cg09330116	-0.00107581	0.00042998	-2.502	0.0125707	-0.000831038	0.000367327	-2.26239	0.0239813	methylation ~ maternal_BMI	methylation ~ maternal_BMI+ maternal_age + parity + mat_smk_preg + maternal_education + social_class + bf_intention + cell counts + SVs	2.34197	1.28748	chr1	1603934	LOC728661;CDK11B;CDK11B;CDK11B;CDK11B;CDK11B;CDK11B
cg16364495	-5.17228e-05	2.58171e-05	-2.00343	0.0455055	-5.38464e-05	2.3801e-05	-2.26236	0.0239829	methylation ~ maternal_BMI	methylation ~ maternal_BMI+ maternal_age + parity + mat_smk_preg + maternal_education + social_class + bf_intention + cell counts + SVs	2.34197	1.28748	chr4	40859251	APBB2;APBB2;APBB2;APBB2;APBB2;APBB2;APBB2
cg16331883	0.00277567	0.00100454	2.76312	0.00587122	0.00211552	0.000935107	2.26233	0.0239835	methylation ~ maternal_BMI	methylation ~ maternal_BMI+ maternal_age + parity + mat_smk_preg + maternal_education + social_class + bf_intention + cell counts + SVs	2.34197	1.28748	chr12	53886170	MAP3K12
cg16135164	-0.000416469	0.000237843	-1.75102	0.0803712	-0.00041212	0.000182165	-2.26235	0.0239856	methylation ~ maternal_BMI	methylation ~ maternal_BMI+ maternal_age + parity + mat_smk_preg + maternal_education + social_class + bf_intention + cell counts + SVs	2.34197	1.28748	chr19	43892339	TEX101
cg19225178	0.000284177	0.000262706	1.08173	0.279735	0.000397548	0.000175727	2.26231	0.0239862	methylation ~ maternal_BMI	methylation ~ maternal_BMI+ maternal_age + parity + mat_smk_preg + maternal_education + social_class + bf_intention + cell counts + SVs	2.34197	1.28748	chr12	33176381
cg17325959	-5.19804e-05	1.81175e-05	-2.86907	0.00423715	-3.79293e-05	1.6766e-05	-2.26227	0.0239872	methylation ~ maternal_BMI	methylation ~ maternal_BMI+ maternal_age + parity + mat_smk_preg + maternal_education + social_class + bf_intention + cell counts + SVs	2.34197	1.28748	chr1	9711961	PIK3CD
cg18679487	0.000145689	5.46396e-05	2.66637	0.00784078	9.18581e-05	4.06043e-05	2.26228	0.0239897	methylation ~ maternal_BMI	methylation ~ maternal_BMI+ maternal_age + parity + mat_smk_preg + maternal_education + social_class + bf_intention + cell counts + SVs	2.34197	1.28748	chr10	133783302	BNIP3
cg02604524	-4.19088e-05	1.84493e-05	-2.27156	0.0234121	-4.05782e-05	1.79365e-05	-2.26232	0.0239899	methylation ~ maternal_BMI	methylation ~ maternal_BMI+ maternal_age + parity + mat_smk_preg + maternal_education + social_class + bf_intention + cell counts + SVs	2.34197	1.28748	chr3	128720884	CCDC48
cg08548429	-1.17506e-05	4.62399e-05	-0.254123	0.799473	-9.44928e-05	4.17695e-05	-2.26224	0.0239908	methylation ~ maternal_BMI	methylation ~ maternal_BMI+ maternal_age + parity + mat_smk_preg + maternal_education + social_class + bf_intention + cell counts + SVs	2.34197	1.28748	chr12	117319856	HRK
cg23054166	-5.36762e-05	2.21762e-05	-2.42044	0.0157484	-4.55552e-05	2.01374e-05	-2.26222	0.0239913	methylation ~ maternal_BMI	methylation ~ maternal_BMI+ maternal_age + parity + mat_smk_preg + maternal_education + social_class + bf_intention + cell counts + SVs	2.34197	1.28748	chr20	5986708	CRLS1;CRLS1
cg22238863	-0.000851878	0.000625564	-1.36178	0.173695	-0.00111736	0.000493927	-2.2622	0.0239925	methylation ~ maternal_BMI	methylation ~ maternal_BMI+ maternal_age + parity + mat_smk_preg + maternal_education + social_class + bf_intention + cell counts + SVs	2.34197	1.28748	chrX	47342101	ZNF41;ZNF41;ZNF41;ZNF41
cg07796735	-0.000107878	3.45862e-05	-3.11912	0.00188605	-6.62451e-05	2.92838e-05	-2.26218	0.0239926	methylation ~ maternal_BMI	methylation ~ maternal_BMI+ maternal_age + parity + mat_smk_preg + maternal_education + social_class + bf_intention + cell counts + SVs	2.34197	1.28748	chr12	49932860	KCNH3
cg27537611	-3.34571e-05	2.02695e-05	-1.65061	0.0992559	-4.24617e-05	1.87701e-05	-2.2622	0.023994	methylation ~ maternal_BMI	methylation ~ maternal_BMI+ maternal_age + parity + mat_smk_preg + maternal_education + social_class + bf_intention + cell counts + SVs	2.34197	1.28748	chr10	133795558	BNIP3
cg15785720	0.000304855	0.000114128	2.67115	0.00773081	0.000142456	6.29729e-05	2.26218	0.0239951	methylation ~ maternal_BMI	methylation ~ maternal_BMI+ maternal_age + parity + mat_smk_preg + maternal_education + social_class + bf_intention + cell counts + SVs	2.34197	1.28748	chr9	139964984	C9orf140;C9orf140
cg14556323	-0.00128195	0.000595028	-2.15444	0.0315367	-0.00128495	0.000568021	-2.26215	0.0239954	methylation ~ maternal_BMI	methylation ~ maternal_BMI+ maternal_age + parity + mat_smk_preg + maternal_education + social_class + bf_intention + cell counts + SVs	2.34197	1.28748	chr2	5701409
cg10168763	-2.19452e-05	1.19277e-05	-1.83985	0.0662036	-2.60808e-05	1.15292e-05	-2.26215	0.0239964	methylation ~ maternal_BMI	methylation ~ maternal_BMI+ maternal_age + parity + mat_smk_preg + maternal_education + social_class + bf_intention + cell counts + SVs	2.34197	1.28748	chr16	4166767	ADCY9
cg26932054	-0.00100365	0.000422631	-2.37476	0.0178225	-0.000854222	0.000377615	-2.26215	0.0239966	methylation ~ maternal_BMI	methylation ~ maternal_BMI+ maternal_age + parity + mat_smk_preg + maternal_education + social_class + bf_intention + cell counts + SVs	2.34197	1.28748	chr1	1606361	LOC728661;CDK11B;CDK11B;CDK11B;CDK11B;CDK11B;CDK11B
cg11605750	-0.000790063	0.000381104	-2.07309	0.0385242	-0.000858777	0.000379623	-2.26218	0.0239977	methylation ~ maternal_BMI	methylation ~ maternal_BMI+ maternal_age + parity + mat_smk_preg + maternal_education + social_class + bf_intention + cell counts + SVs	2.34197	1.28748	chr13	114251402	TFDP1;TFDP1
cg24795614	-0.00148264	0.000504626	-2.93809	0.00340834	-0.000904434	0.000399818	-2.26211	0.023999	methylation ~ maternal_BMI	methylation ~ maternal_BMI+ maternal_age + parity + mat_smk_preg + maternal_education + social_class + bf_intention + cell counts + SVs	2.34197	1.28748	chr2	44973115	C2orf34
cg09082287	0.000570392	0.000191001	2.98633	0.00292167	0.000338702	0.000149721	2.26221	0.0239991	methylation ~ maternal_BMI	methylation ~ maternal_BMI+ maternal_age + parity + mat_smk_preg + maternal_education + social_class + bf_intention + cell counts + SVs	2.34197	1.28748	chr1	65730494	DNAJC6;DNAJC6
cg06311102	-0.000202054	9.67382e-05	-2.08867	0.0370924	-0.000196506	8.6867e-05	-2.26215	0.0239994	methylation ~ maternal_BMI	methylation ~ maternal_BMI+ maternal_age + parity + mat_smk_preg + maternal_education + social_class + bf_intention + cell counts + SVs	2.34197	1.28748	chr3	194303505
cg11588596	0.000529248	0.000157088	3.36911	0.000794403	0.000201187	8.89383e-05	2.2621	0.0239994	methylation ~ maternal_BMI	methylation ~ maternal_BMI+ maternal_age + parity + mat_smk_preg + maternal_education + social_class + bf_intention + cell counts + SVs	2.34197	1.28748	chr1	156737225	PRCC;PRCC
cg01754848	0.000552425	0.000497478	1.11045	0.267177	0.000987482	0.000436554	2.26199	0.0240063	methylation ~ maternal_BMI	methylation ~ maternal_BMI+ maternal_age + parity + mat_smk_preg + maternal_education + social_class + bf_intention + cell counts + SVs	2.34197	1.28748	chr16	427756	TMEM8A
cg23934072	-0.00121053	0.000552079	-2.19267	0.0286507	-0.001018	0.000450048	-2.26198	0.0240064	methylation ~ maternal_BMI	methylation ~ maternal_BMI+ maternal_age + parity + mat_smk_preg + maternal_education + social_class + bf_intention + cell counts + SVs	2.34197	1.28748	chr1	200941706	KIF21B
cg12007399	0.000172865	0.000365503	0.472951	0.636391	-0.000573138	0.000253382	-2.26196	0.0240069	methylation ~ maternal_BMI	methylation ~ maternal_BMI+ maternal_age + parity + mat_smk_preg + maternal_education + social_class + bf_intention + cell counts + SVs	2.34197	1.28748	chr19	3868876	ZFR2;ZFR2;ZFR2
cg06999653	0.000741966	0.000381457	1.94508	0.0521571	0.000752546	0.000332691	2.262	0.0240074	methylation ~ maternal_BMI	methylation ~ maternal_BMI+ maternal_age + parity + mat_smk_preg + maternal_education + social_class + bf_intention + cell counts + SVs	2.34197	1.28748	chr2	168188470
cg17087907	0.000984947	0.000471334	2.0897	0.0369963	0.000779606	0.000344659	2.26197	0.024008	methylation ~ maternal_BMI	methylation ~ maternal_BMI+ maternal_age + parity + mat_smk_preg + maternal_education + social_class + bf_intention + cell counts + SVs	2.34197	1.28748	chr6	167104677	RPS6KA2
cg04138112	-5.54567e-05	4.35094e-05	-1.27459	0.202879	-9.28852e-05	4.10614e-05	-2.2621	0.0240086	methylation ~ maternal_BMI	methylation ~ maternal_BMI+ maternal_age + parity + mat_smk_preg + maternal_education + social_class + bf_intention + cell counts + SVs	2.34197	1.28748	chr1	167090618	DUSP27
cg10706910	-2.27821e-05	1.02877e-05	-2.21451	0.0271117	-2.17794e-05	9.62828e-06	-2.26202	0.0240092	methylation ~ maternal_BMI	methylation ~ maternal_BMI+ maternal_age + parity + mat_smk_preg + maternal_education + social_class + bf_intention + cell counts + SVs	2.34197	1.28748	chr20	25677489	ZNF337
cg10486505	0.0003447	0.000150066	2.297	0.0219064	0.000229589	0.000101502	2.26191	0.0240112	methylation ~ maternal_BMI	methylation ~ maternal_BMI+ maternal_age + parity + mat_smk_preg + maternal_education + social_class + bf_intention + cell counts + SVs	2.34197	1.28748	chr21	47743117	PCNT;C21orf58;C21orf58
cg01429360	0.000827524	0.000238256	3.47325	0.000544937	0.000275988	0.000122017	2.26188	0.0240119	methylation ~ maternal_BMI	methylation ~ maternal_BMI+ maternal_age + parity + mat_smk_preg + maternal_education + social_class + bf_intention + cell counts + SVs	2.34197	1.28748	chr7	23509546	IGF2BP3
cg11437226	0.000217952	0.000455776	0.478201	0.632653	-0.00071536	0.000316269	-2.26187	0.0240126	methylation ~ maternal_BMI	methylation ~ maternal_BMI+ maternal_age + parity + mat_smk_preg + maternal_education + social_class + bf_intention + cell counts + SVs	2.34197	1.28748	chr19	12513273	ZNF799
