## Supplementary material for "Negative association between higher maternal body mass index and breastfeeding outcomes is not mediated by DNA methylation": ESM_Tables (part 8 of 34)

### Sheet: ST_5 (continued)
Supplementary Table 5: EWAS results for associations between maternal BMI and methylation
cg06698414	-0.00254865	0.000834093	-3.0556	0.00232883	-0.00119814	0.000529717	-2.26185	0.0240129	methylation ~ maternal_BMI	methylation ~ maternal_BMI+ maternal_age + parity + mat_smk_preg + maternal_education + social_class + bf_intention + cell counts + SVs	2.34197	1.28748	chr13	114843024	RASA3
cg16043523	-0.00138957	0.000565827	-2.45583	0.0142916	-0.0012597	0.000556931	-2.26186	0.0240136	methylation ~ maternal_BMI	methylation ~ maternal_BMI+ maternal_age + parity + mat_smk_preg + maternal_education + social_class + bf_intention + cell counts + SVs	2.34197	1.28748	chr6	47155663
cg23202545	-0.00141008	0.000503107	-2.80275	0.00520336	-0.000848465	0.000375118	-2.26186	0.0240136	methylation ~ maternal_BMI	methylation ~ maternal_BMI+ maternal_age + parity + mat_smk_preg + maternal_education + social_class + bf_intention + cell counts + SVs	2.34197	1.28748	chr20	334129	NRSN2
cg24936467	-0.000744015	0.000280062	-2.65661	0.00806921	-0.000572854	0.000253265	-2.26187	0.0240146	methylation ~ maternal_BMI	methylation ~ maternal_BMI+ maternal_age + parity + mat_smk_preg + maternal_education + social_class + bf_intention + cell counts + SVs	2.34197	1.28748	chr6	29598417	GABBR1;GABBR1
cg01063280	0.000153592	0.000821954	0.186862	0.851821	-0.00121857	0.000538758	-2.26182	0.0240149	methylation ~ maternal_BMI	methylation ~ maternal_BMI+ maternal_age + parity + mat_smk_preg + maternal_education + social_class + bf_intention + cell counts + SVs	2.34197	1.28748	chr6	108167599
cg05835018	0.000672897	0.000214172	3.14185	0.00174772	0.000278751	0.000123242	2.26182	0.0240165	methylation ~ maternal_BMI	methylation ~ maternal_BMI+ maternal_age + parity + mat_smk_preg + maternal_education + social_class + bf_intention + cell counts + SVs	2.34197	1.28748	chr2	232260784	B3GNT7
cg16575590	-6.27373e-05	3.77251e-05	-1.66301	0.0967592	-7.85602e-05	3.4731e-05	-2.26197	0.0240168	methylation ~ maternal_BMI	methylation ~ maternal_BMI+ maternal_age + parity + mat_smk_preg + maternal_education + social_class + bf_intention + cell counts + SVs	2.34197	1.28748	chr16	90015019	DEF8;DEF8
cg25052180	-2.35674e-05	1.92736e-05	-1.22278	0.221823	-3.8052e-05	1.68227e-05	-2.26194	0.0240169	methylation ~ maternal_BMI	methylation ~ maternal_BMI+ maternal_age + parity + mat_smk_preg + maternal_education + social_class + bf_intention + cell counts + SVs	2.34197	1.28748	chr12	21654745	GOLT1B;RECQL;RECQL;GOLT1B
cg18334211	-2.36284e-05	1.25969e-05	-1.87573	0.0610981	-2.78828e-05	1.23277e-05	-2.2618	0.0240181	methylation ~ maternal_BMI	methylation ~ maternal_BMI+ maternal_age + parity + mat_smk_preg + maternal_education + social_class + bf_intention + cell counts + SVs	2.34197	1.28748	chr7	151328924	PRKAG2;PRKAG2;PRKAG2
cg22151881	0.00240058	0.000748512	3.20714	0.00139986	0.00152936	0.00067618	2.26177	0.0240184	methylation ~ maternal_BMI	methylation ~ maternal_BMI+ maternal_age + parity + mat_smk_preg + maternal_education + social_class + bf_intention + cell counts + SVs	2.34197	1.28748	chr11	68082621	LRP5
cg20794957	-0.00245372	0.000847393	-2.89561	0.00389848	-0.00094235	0.000416646	-2.26175	0.024019	methylation ~ maternal_BMI	methylation ~ maternal_BMI+ maternal_age + parity + mat_smk_preg + maternal_education + social_class + bf_intention + cell counts + SVs	2.34197	1.28748	chr8	87586952	CNGB3
cg25835160	-5.53049e-05	2.18419e-05	-2.53205	0.011551	-4.68738e-05	2.07246e-05	-2.26175	0.02402	methylation ~ maternal_BMI	methylation ~ maternal_BMI+ maternal_age + parity + mat_smk_preg + maternal_education + social_class + bf_intention + cell counts + SVs	2.34197	1.28748	chr17	80023441	DUS1L
cg06365094	-7.35656e-05	3.67713e-05	-2.00063	0.0458107	-6.16204e-05	2.72444e-05	-2.26176	0.0240219	methylation ~ maternal_BMI	methylation ~ maternal_BMI+ maternal_age + parity + mat_smk_preg + maternal_education + social_class + bf_intention + cell counts + SVs	2.34197	1.28748	chr16	3074279	HCFC1R1;HCFC1R1;HCFC1R1;THOC6;HCFC1R1;THOC6;HCFC1R1;HCFC1R1;THOC6;THOC6
cg03757501	0.000157273	0.000409385	0.38417	0.700967	0.000601593	0.000265986	2.26175	0.0240219	methylation ~ maternal_BMI	methylation ~ maternal_BMI+ maternal_age + parity + mat_smk_preg + maternal_education + social_class + bf_intention + cell counts + SVs	2.34197	1.28748	chr2	162982430
cg05575733	-0.00156145	0.000605362	-2.57937	0.0100947	-0.00117565	0.000519807	-2.26171	0.0240219	methylation ~ maternal_BMI	methylation ~ maternal_BMI+ maternal_age + parity + mat_smk_preg + maternal_education + social_class + bf_intention + cell counts + SVs	2.34197	1.28748	chr17	708410	NXN
cg15700006	0.000336586	0.000130819	2.57292	0.0102847	0.000176265	7.79339e-05	2.26172	0.0240236	methylation ~ maternal_BMI	methylation ~ maternal_BMI+ maternal_age + parity + mat_smk_preg + maternal_education + social_class + bf_intention + cell counts + SVs	2.34197	1.28748	chr1	2160297	SKI
cg16609941	0.000427963	0.000127229	3.36372	0.000809946	0.00020882	9.2328e-05	2.26171	0.0240242	methylation ~ maternal_BMI	methylation ~ maternal_BMI+ maternal_age + parity + mat_smk_preg + maternal_education + social_class + bf_intention + cell counts + SVs	2.34197	1.28748	chr3	139108945	COPB2;COPB2
cg19235955	-6.57577e-05	2.27952e-05	-2.88472	0.00404232	-4.66495e-05	2.06231e-05	-2.262	0.0240252	methylation ~ maternal_BMI	methylation ~ maternal_BMI+ maternal_age + parity + mat_smk_preg + maternal_education + social_class + bf_intention + cell counts + SVs	2.34197	1.28748	chr19	9731901	ZNF561;ZNF561
cg02803508	-2.83623e-05	2.12995e-05	-1.3316	0.183417	-4.00495e-05	1.77078e-05	-2.26169	0.0240258	methylation ~ maternal_BMI	methylation ~ maternal_BMI+ maternal_age + parity + mat_smk_preg + maternal_education + social_class + bf_intention + cell counts + SVs	2.34197	1.28748	chr7	26904455	SKAP2
cg15969149	0.00158483	0.000896356	1.76808	0.0774696	0.00192865	0.00085277	2.26163	0.024027	methylation ~ maternal_BMI	methylation ~ maternal_BMI+ maternal_age + parity + mat_smk_preg + maternal_education + social_class + bf_intention + cell counts + SVs	2.34197	1.28748	chr10	77352287
cg19275838	0.00011609	5.14568e-05	2.25607	0.024377	0.000111329	4.92215e-05	2.2618	0.0240294	methylation ~ maternal_BMI	methylation ~ maternal_BMI+ maternal_age + parity + mat_smk_preg + maternal_education + social_class + bf_intention + cell counts + SVs	2.34197	1.28748	chr7	45115588	CCM2;CCM2;CCM2;CCM2;CCM2
cg26505478	-0.000661147	0.000440079	-1.50234	0.133452	-0.000836062	0.000369673	-2.26162	0.0240301	methylation ~ maternal_BMI	methylation ~ maternal_BMI+ maternal_age + parity + mat_smk_preg + maternal_education + social_class + bf_intention + cell counts + SVs	2.34197	1.28748	chrX	119695213	CUL4B;CUL4B
cg24166295	-0.00246543	0.000877758	-2.80878	0.00510806	-0.00118615	0.000524477	-2.26159	0.0240309	methylation ~ maternal_BMI	methylation ~ maternal_BMI+ maternal_age + parity + mat_smk_preg + maternal_education + social_class + bf_intention + cell counts + SVs	2.34197	1.28748	chr8	81571076	ZNF704
cg14411221	-0.00158864	0.000482249	-3.29423	0.00103547	-0.00076099	0.000336485	-2.26159	0.0240319	methylation ~ maternal_BMI	methylation ~ maternal_BMI+ maternal_age + parity + mat_smk_preg + maternal_education + social_class + bf_intention + cell counts + SVs	2.34197	1.28748	chr14	64064608	WDR89;WDR89
cg13370491	-0.00126531	0.000476486	-2.65549	0.00809416	-0.000789275	0.000348999	-2.26154	0.0240327	methylation ~ maternal_BMI	methylation ~ maternal_BMI+ maternal_age + parity + mat_smk_preg + maternal_education + social_class + bf_intention + cell counts + SVs	2.34197	1.28748	chr8	7880088
cg16512868	-8.71754e-05	3.14507e-05	-2.77181	0.00571991	-6.51185e-05	2.87936e-05	-2.26156	0.0240349	methylation ~ maternal_BMI	methylation ~ maternal_BMI+ maternal_age + parity + mat_smk_preg + maternal_education + social_class + bf_intention + cell counts + SVs	2.34197	1.28748	chr14	75760996
cg11318054	-2.15317e-05	7.69141e-05	-0.279945	0.779601	-0.000140334	6.20529e-05	-2.26152	0.0240373	methylation ~ maternal_BMI	methylation ~ maternal_BMI+ maternal_age + parity + mat_smk_preg + maternal_education + social_class + bf_intention + cell counts + SVs	2.34197	1.28748	chr7	157361692	PTPRN2;PTPRN2;PTPRN2
cg17810211	-0.00176637	0.000574935	-3.07229	0.0022049	-0.00107865	0.000476959	-2.26151	0.0240376	methylation ~ maternal_BMI	methylation ~ maternal_BMI+ maternal_age + parity + mat_smk_preg + maternal_education + social_class + bf_intention + cell counts + SVs	2.34197	1.28748	chr1	14517392
cg16041412	0.00132867	0.000617914	2.15026	0.0318691	0.000944898	0.00041782	2.2615	0.0240376	methylation ~ maternal_BMI	methylation ~ maternal_BMI+ maternal_age + parity + mat_smk_preg + maternal_education + social_class + bf_intention + cell counts + SVs	2.34197	1.28748	chr19	2460037
cg02109726	-7.01275e-05	5.73886e-05	-1.22198	0.222123	-0.000111389	4.92537e-05	-2.26155	0.0240378	methylation ~ maternal_BMI	methylation ~ maternal_BMI+ maternal_age + parity + mat_smk_preg + maternal_education + social_class + bf_intention + cell counts + SVs	2.34197	1.28748	chr3	87040308	VGLL3
cg01725474	0.000878368	0.000336309	2.61179	0.00919548	0.000635781	0.000281135	2.26148	0.0240382	methylation ~ maternal_BMI	methylation ~ maternal_BMI+ maternal_age + parity + mat_smk_preg + maternal_education + social_class + bf_intention + cell counts + SVs	2.34197	1.28748	chr16	33959409
cg03389662	-4.77014e-05	4.94577e-05	-0.964489	0.335127	-8.3711e-05	3.70158e-05	-2.26149	0.0240383	methylation ~ maternal_BMI	methylation ~ maternal_BMI+ maternal_age + parity + mat_smk_preg + maternal_education + social_class + bf_intention + cell counts + SVs	2.34197	1.28748	chr11	67007586	KDM2A;KDM2A
cg17745088	-5.38754e-05	2.42191e-05	-2.2245	0.0264261	-5.20697e-05	2.30247e-05	-2.26147	0.0240397	methylation ~ maternal_BMI	methylation ~ maternal_BMI+ maternal_age + parity + mat_smk_preg + maternal_education + social_class + bf_intention + cell counts + SVs	2.34197	1.28748	chr1	50798969
cg05097455	-7.9483e-05	7.30919e-05	-1.08744	0.277214	-0.000145371	6.42806e-05	-2.26151	0.0240413	methylation ~ maternal_BMI	methylation ~ maternal_BMI+ maternal_age + parity + mat_smk_preg + maternal_education + social_class + bf_intention + cell counts + SVs	2.34197	1.28748	chr3	47324909	KLHL18;KIF9;KIF9;KIF9
cg20301308	0.00107712	0.000336537	3.2006	0.00143266	0.00054058	0.000239038	2.26148	0.024042	methylation ~ maternal_BMI	methylation ~ maternal_BMI+ maternal_age + parity + mat_smk_preg + maternal_education + social_class + bf_intention + cell counts + SVs	2.34197	1.28748	chr1	65534742
cg18794426	-0.000675214	0.000261385	-2.58322	0.00998609	-0.000526463	0.0002328	-2.26144	0.0240423	methylation ~ maternal_BMI	methylation ~ maternal_BMI+ maternal_age + parity + mat_smk_preg + maternal_education + social_class + bf_intention + cell counts + SVs	2.34197	1.28748	chr1	3563325	WDR8
cg12759166	0.00126631	0.000699299	1.81083	0.0705844	0.00143167	0.000633094	2.26139	0.0240427	methylation ~ maternal_BMI	methylation ~ maternal_BMI+ maternal_age + parity + mat_smk_preg + maternal_education + social_class + bf_intention + cell counts + SVs	2.34197	1.28748	chr18	77373718
cg24070213	1.13524e-05	0.000103475	0.109712	0.912669	-0.000182068	8.05118e-05	-2.26138	0.0240476	methylation ~ maternal_BMI	methylation ~ maternal_BMI+ maternal_age + parity + mat_smk_preg + maternal_education + social_class + bf_intention + cell counts + SVs	2.34197	1.28748	chr2	121070622
cg01537968	-0.000398725	0.000589754	-0.676088	0.499201	-0.00120735	0.000533935	-2.26123	0.0240518	methylation ~ maternal_BMI	methylation ~ maternal_BMI+ maternal_age + parity + mat_smk_preg + maternal_education + social_class + bf_intention + cell counts + SVs	2.34197	1.28748	chrX	99987037	SYTL4;SYTL4;SYTL4
cg16703576	-5.71033e-05	3.09079e-05	-1.84753	0.065081	-6.0478e-05	2.67456e-05	-2.26123	0.0240529	methylation ~ maternal_BMI	methylation ~ maternal_BMI+ maternal_age + parity + mat_smk_preg + maternal_education + social_class + bf_intention + cell counts + SVs	2.34197	1.28748	chr7	87257786	RUNDC3B;RUNDC3B;RUNDC3B;ABCB1;RUNDC3B;RUNDC3B;RUNDC3B
cg08702612	0.000509135	0.000456338	1.1157	0.264924	-0.000522343	0.000231001	-2.26121	0.0240532	methylation ~ maternal_BMI	methylation ~ maternal_BMI+ maternal_age + parity + mat_smk_preg + maternal_education + social_class + bf_intention + cell counts + SVs	2.34197	1.28748	chr19	17415626	MRPL34;ABHD8
cg14406814	-0.000303131	0.000563521	-0.537924	0.590796	-0.000984108	0.000435214	-2.2612	0.0240533	methylation ~ maternal_BMI	methylation ~ maternal_BMI+ maternal_age + parity + mat_smk_preg + maternal_education + social_class + bf_intention + cell counts + SVs	2.34197	1.28748	chr9	10232876	PTPRD;PTPRD
cg07422408	-0.00289586	0.00106863	-2.70989	0.00689033	-0.00136335	0.000602934	-2.2612	0.0240537	methylation ~ maternal_BMI	methylation ~ maternal_BMI+ maternal_age + parity + mat_smk_preg + maternal_education + social_class + bf_intention + cell counts + SVs	2.34197	1.28748	chr16	89822327	FANCA
cg01527777	0.00140117	0.000471904	2.96917	0.00308493	0.000700373	0.000309736	2.26119	0.0240539	methylation ~ maternal_BMI	methylation ~ maternal_BMI+ maternal_age + parity + mat_smk_preg + maternal_education + social_class + bf_intention + cell counts + SVs	2.34197	1.28748	chr11	71956145	PHOX2A
cg08042370	-0.000270229	0.000281448	-0.960136	0.337311	-0.000391788	0.000173264	-2.26122	0.0240553	methylation ~ maternal_BMI	methylation ~ maternal_BMI+ maternal_age + parity + mat_smk_preg + maternal_education + social_class + bf_intention + cell counts + SVs	2.34197	1.28748	chr12	16759793	LMO3;LMO3
cg23547411	-0.00191668	0.00077663	-2.46794	0.01382	-0.00106802	0.000472332	-2.26117	0.0240556	methylation ~ maternal_BMI	methylation ~ maternal_BMI+ maternal_age + parity + mat_smk_preg + maternal_education + social_class + bf_intention + cell counts + SVs	2.34197	1.28748	chr12	84990914
cg14763906	-2.42175e-05	0.000117421	-0.206245	0.836658	-0.000192396	8.50847e-05	-2.26123	0.0240564	methylation ~ maternal_BMI	methylation ~ maternal_BMI+ maternal_age + parity + mat_smk_preg + maternal_education + social_class + bf_intention + cell counts + SVs	2.34197	1.28748	chr4	186391968	CCDC110;CCDC110
cg18062684	-2.89811e-05	1.39839e-05	-2.07246	0.0385825	-2.83864e-05	1.25537e-05	-2.2612	0.024059	methylation ~ maternal_BMI	methylation ~ maternal_BMI+ maternal_age + parity + mat_smk_preg + maternal_education + social_class + bf_intention + cell counts + SVs	2.34197	1.28748	chr11	63606263	MARK2;MARK2;MARK2;MARK2
cg23512165	-2.7944e-05	3.09912e-05	-0.901674	0.367533	-6.00593e-05	2.65616e-05	-2.26113	0.0240595	methylation ~ maternal_BMI	methylation ~ maternal_BMI+ maternal_age + parity + mat_smk_preg + maternal_education + social_class + bf_intention + cell counts + SVs	2.34197	1.28748	chr17	56595232	MTMR4;MTMR4
cg26552361	0.000411956	0.000207525	1.98509	0.0475153	0.000417168	0.000184496	2.26112	0.0240611	methylation ~ maternal_BMI	methylation ~ maternal_BMI+ maternal_age + parity + mat_smk_preg + maternal_education + social_class + bf_intention + cell counts + SVs	2.34197	1.28748	chr5	172293806	ERGIC1
cg01200642	-7.54765e-05	6.22554e-05	-1.21237	0.225772	-0.000119698	5.29376e-05	-2.26111	0.024062	methylation ~ maternal_BMI	methylation ~ maternal_BMI+ maternal_age + parity + mat_smk_preg + maternal_education + social_class + bf_intention + cell counts + SVs	2.34197	1.28748	chr11	111741995	ALG9;ALG9;ALG9;ALG9;ALG9;ALG9
cg01024705	-5.57807e-05	2.24581e-05	-2.48377	0.0132257	-4.66299e-05	2.06234e-05	-2.26101	0.024065	methylation ~ maternal_BMI	methylation ~ maternal_BMI+ maternal_age + parity + mat_smk_preg + maternal_education + social_class + bf_intention + cell counts + SVs	2.34197	1.28748	chr4	110481452	CCDC109B;CCDC109B
cg20633339	-0.000304622	0.00010554	-2.88633	0.00401437	-0.000190409	8.42133e-05	-2.26103	0.0240651	methylation ~ maternal_BMI	methylation ~ maternal_BMI+ maternal_age + parity + mat_smk_preg + maternal_education + social_class + bf_intention + cell counts + SVs	2.34197	1.28748	chr19	10196919	C19orf66;C19orf66
cg14468605	0.000183435	7.85034e-05	2.33665	0.0197311	0.000159729	7.06447e-05	2.26102	0.0240659	methylation ~ maternal_BMI	methylation ~ maternal_BMI+ maternal_age + parity + mat_smk_preg + maternal_education + social_class + bf_intention + cell counts + SVs	2.34197	1.28748	chr9	137255666	RXRA
cg23101551	-0.000622361	0.000281423	-2.21148	0.0273194	-0.000467486	0.000206762	-2.26099	0.0240707	methylation ~ maternal_BMI	methylation ~ maternal_BMI+ maternal_age + parity + mat_smk_preg + maternal_education + social_class + bf_intention + cell counts + SVs	2.34197	1.28748	chr12	69401704
cg25573740	-3.70546e-05	1.44205e-05	-2.56958	0.0103827	-2.9255e-05	1.29394e-05	-2.26092	0.0240724	methylation ~ maternal_BMI	methylation ~ maternal_BMI+ maternal_age + parity + mat_smk_preg + maternal_education + social_class + bf_intention + cell counts + SVs	2.34197	1.28748	chr12	120907606	DYNLL1;SFRS9
cg05498726	-0.000927372	0.000460558	-2.01358	0.0444251	-0.000836811	0.000370122	-2.2609	0.0240727	methylation ~ maternal_BMI	methylation ~ maternal_BMI+ maternal_age + parity + mat_smk_preg + maternal_education + social_class + bf_intention + cell counts + SVs	2.34197	1.28748	chr22	19512942	CLDN5;CLDN5
cg17867243	0.00244221	0.00100031	2.44145	0.0148676	0.00217042	0.000959992	2.26087	0.0240738	methylation ~ maternal_BMI	methylation ~ maternal_BMI+ maternal_age + parity + mat_smk_preg + maternal_education + social_class + bf_intention + cell counts + SVs	2.34197	1.28748	chr15	42371653	PLA2G4D
cg25692425	-0.000625266	0.000288547	-2.16695	0.0305691	-0.000483463	0.000213834	-2.26093	0.0240742	methylation ~ maternal_BMI	methylation ~ maternal_BMI+ maternal_age + parity + mat_smk_preg + maternal_education + social_class + bf_intention + cell counts + SVs	2.34197	1.28748	chr10	61721716	C10orf40
cg02976543	0.000883843	0.000259196	3.40994	0.00068595	0.000348812	0.000154283	2.26086	0.024075	methylation ~ maternal_BMI	methylation ~ maternal_BMI+ maternal_age + parity + mat_smk_preg + maternal_education + social_class + bf_intention + cell counts + SVs	2.34197	1.28748	chr2	239197607	PER2
cg04090697	-0.000652646	0.0002237	-2.91751	0.00363892	-0.000466926	0.000206523	-2.26089	0.0240752	methylation ~ maternal_BMI	methylation ~ maternal_BMI+ maternal_age + parity + mat_smk_preg + maternal_education + social_class + bf_intention + cell counts + SVs	2.34197	1.28748	chr10	133751502	PPP2R2D;PPP2R2D;PPP2R2D
cg05366204	0.00240404	0.000810953	2.96447	0.00313209	0.00174619	0.000772359	2.26085	0.0240758	methylation ~ maternal_BMI	methylation ~ maternal_BMI+ maternal_age + parity + mat_smk_preg + maternal_education + social_class + bf_intention + cell counts + SVs	2.34197	1.28748	chr5	41509352	PLCXD3
cg09894698	-2.87786e-05	1.27723e-05	-2.25321	0.0245562	-2.80258e-05	1.23953e-05	-2.26101	0.0240769	methylation ~ maternal_BMI	methylation ~ maternal_BMI+ maternal_age + parity + mat_smk_preg + maternal_education + social_class + bf_intention + cell counts + SVs	2.34197	1.28748	chr11	2291347	ASCL2
cg19637372	-4.55463e-05	2.11655e-05	-2.15191	0.0317368	-4.39542e-05	1.94421e-05	-2.26077	0.0240815	methylation ~ maternal_BMI	methylation ~ maternal_BMI+ maternal_age + parity + mat_smk_preg + maternal_education + social_class + bf_intention + cell counts + SVs	2.34197	1.28748	chr12	93771980	NUDT4;NUDT4;NUDT4P1;NUDT4;NUDT4
cg05374867	-2.31182e-05	1.57058e-05	-1.47195	0.141477	-3.49385e-05	1.54545e-05	-2.26073	0.0240876	methylation ~ maternal_BMI	methylation ~ maternal_BMI+ maternal_age + parity + mat_smk_preg + maternal_education + social_class + bf_intention + cell counts + SVs	2.34197	1.28748	chr4	1283472	MAEA;MAEA
ch.14.1755952R	-7.13928e-05	0.000104761	-0.681482	0.495791	-0.0001976	8.74026e-05	-2.2608	0.0240878	methylation ~ maternal_BMI	methylation ~ maternal_BMI+ maternal_age + parity + mat_smk_preg + maternal_education + social_class + bf_intention + cell counts + SVs	2.34197	1.28748	chr14	102483986	DYNC1H1
cg04943357	0.000143473	0.000179241	0.800447	0.423717	0.000339778	0.000150301	2.26065	0.0240894	methylation ~ maternal_BMI	methylation ~ maternal_BMI+ maternal_age + parity + mat_smk_preg + maternal_education + social_class + bf_intention + cell counts + SVs	2.34197	1.28748	chr3	10342782	SEC13;SEC13;SEC13;SEC13
cg24132325	-0.00194763	0.000663931	-2.93347	0.00345826	-0.00115487	0.000510869	-2.26061	0.0240908	methylation ~ maternal_BMI	methylation ~ maternal_BMI+ maternal_age + parity + mat_smk_preg + maternal_education + social_class + bf_intention + cell counts + SVs	2.34197	1.28748	chr5	155909246	SGCD;SGCD;SGCD
cg22630667	2.47892e-05	0.00055911	0.0443369	0.964648	-0.00092523	0.000409291	-2.26057	0.0240937	methylation ~ maternal_BMI	methylation ~ maternal_BMI+ maternal_age + parity + mat_smk_preg + maternal_education + social_class + bf_intention + cell counts + SVs	2.34197	1.28748	chr5	153862673
cg17233202	-0.000112677	5.79655e-05	-1.94387	0.0523016	-0.000121397	5.3702e-05	-2.26056	0.0240948	methylation ~ maternal_BMI	methylation ~ maternal_BMI+ maternal_age + parity + mat_smk_preg + maternal_education + social_class + bf_intention + cell counts + SVs	2.34197	1.28748	chr15	82338518	MEX3B
cg20948956	-0.000532537	0.00107496	-0.495402	0.620467	0.00143658	0.000635507	2.26052	0.0240955	methylation ~ maternal_BMI	methylation ~ maternal_BMI+ maternal_age + parity + mat_smk_preg + maternal_education + social_class + bf_intention + cell counts + SVs	2.34197	1.28748	chr2	33317174	LTBP1
cg05447955	-0.00229632	0.000840808	-2.73108	0.00646672	-0.00123192	0.000544977	-2.2605	0.024097	methylation ~ maternal_BMI	methylation ~ maternal_BMI+ maternal_age + parity + mat_smk_preg + maternal_education + social_class + bf_intention + cell counts + SVs	2.34197	1.28748	chr11	78125675	GAB2
cg15908367	-4.28624e-05	2.78517e-05	-1.53895	0.124261	-5.76286e-05	2.54928e-05	-2.26058	0.024097	methylation ~ maternal_BMI	methylation ~ maternal_BMI+ maternal_age + parity + mat_smk_preg + maternal_education + social_class + bf_intention + cell counts + SVs	2.34197	1.28748	chr7	100075396	TSC22D4
cg17544364	0.00026833	0.000840746	0.319157	0.7497	0.00114214	0.000505258	2.26051	0.0240972	methylation ~ maternal_BMI	methylation ~ maternal_BMI+ maternal_age + parity + mat_smk_preg + maternal_education + social_class + bf_intention + cell counts + SVs	2.34197	1.28748	chr10	7896363	TAF3
cg10446944	-0.00252567	0.000966682	-2.61272	0.00916929	-0.00123591	0.000546746	-2.26048	0.024098	methylation ~ maternal_BMI	methylation ~ maternal_BMI+ maternal_age + parity + mat_smk_preg + maternal_education + social_class + bf_intention + cell counts + SVs	2.34197	1.28748	chr8	1202533
cg08478151	-0.00346574	0.00119122	-2.90941	0.00373243	-0.00152871	0.00067628	-2.26048	0.0240985	methylation ~ maternal_BMI	methylation ~ maternal_BMI+ maternal_age + parity + mat_smk_preg + maternal_education + social_class + bf_intention + cell counts + SVs	2.34197	1.28748	chr11	64270224
cg01186240	-3.87302e-05	2.47831e-05	-1.56277	0.118547	-4.8029e-05	2.12473e-05	-2.26048	0.0240994	methylation ~ maternal_BMI	methylation ~ maternal_BMI+ maternal_age + parity + mat_smk_preg + maternal_education + social_class + bf_intention + cell counts + SVs	2.34197	1.28748	chr14	90085699	FOXN3
cg25183470	-3.11785e-05	1.88611e-05	-1.65306	0.0987538	-3.76841e-05	1.66709e-05	-2.26048	0.0240994	methylation ~ maternal_BMI	methylation ~ maternal_BMI+ maternal_age + parity + mat_smk_preg + maternal_education + social_class + bf_intention + cell counts + SVs	2.34197	1.28748	chr7	39605805	C7orf36
cg14540145	-2.52794e-05	1.94902e-05	-1.29703	0.195039	-4.01945e-05	1.77813e-05	-2.2605	0.0240995	methylation ~ maternal_BMI	methylation ~ maternal_BMI+ maternal_age + parity + mat_smk_preg + maternal_education + social_class + bf_intention + cell counts + SVs	2.34197	1.28748	chr12	50360952
cg00299820	0.00125231	0.000380674	3.28973	0.0010516	0.000655637	0.000290046	2.26046	0.0240998	methylation ~ maternal_BMI	methylation ~ maternal_BMI+ maternal_age + parity + mat_smk_preg + maternal_education + social_class + bf_intention + cell counts + SVs	2.34197	1.28748	chr1	11943154
cg08380411	-0.000221217	0.000570305	-0.387893	0.69821	-0.00105023	0.000464635	-2.26033	0.0241079	methylation ~ maternal_BMI	methylation ~ maternal_BMI+ maternal_age + parity + mat_smk_preg + maternal_education + social_class + bf_intention + cell counts + SVs	2.34197	1.28748	chr12	4919591	KCNA6
cg06129210	-0.000384746	0.000538096	-0.715014	0.474833	-0.000956514	0.000423173	-2.26034	0.024109	methylation ~ maternal_BMI	methylation ~ maternal_BMI+ maternal_age + parity + mat_smk_preg + maternal_education + social_class + bf_intention + cell counts + SVs	2.34197	1.28748	chr16	17565129	XYLT1
cg06784429	-2.61673e-05	2.20784e-05	-1.1852	0.23635	-4.22916e-05	1.87082e-05	-2.2606	0.0241092	methylation ~ maternal_BMI	methylation ~ maternal_BMI+ maternal_age + parity + mat_smk_preg + maternal_education + social_class + bf_intention + cell counts + SVs	2.34197	1.28748	chr1	24306751	SFRS13A;SFRS13A;SFRS13A;SFRS13A
cg04078939	0.000449434	0.000126422	3.55502	0.000402795	0.000190559	8.43055e-05	2.26033	0.02411	methylation ~ maternal_BMI	methylation ~ maternal_BMI+ maternal_age + parity + mat_smk_preg + maternal_education + social_class + bf_intention + cell counts + SVs	2.34197	1.28748	chr4	78079546	CCNG2
cg01418885	0.00148929	0.000439396	3.38941	0.000738993	0.000903356	0.000399653	2.26035	0.0241103	methylation ~ maternal_BMI	methylation ~ maternal_BMI+ maternal_age + parity + mat_smk_preg + maternal_education + social_class + bf_intention + cell counts + SVs	2.34197	1.28748	chr1	215256887	KCNK2;KCNK2;KCNK2
cg26452915	0.000604853	0.000706894	0.85565	0.392476	0.00130237	0.000576195	2.26029	0.0241104	methylation ~ maternal_BMI	methylation ~ maternal_BMI+ maternal_age + parity + mat_smk_preg + maternal_education + social_class + bf_intention + cell counts + SVs	2.34197	1.28748	chr20	57486076	GNAS;GNAS;GNAS;GNAS;GNAS;GNAS;GNAS;GNAS
cg22539279	-2.95051e-05	2.08877e-05	-1.41256	0.158224	-4.42057e-05	1.95569e-05	-2.26036	0.0241104	methylation ~ maternal_BMI	methylation ~ maternal_BMI+ maternal_age + parity + mat_smk_preg + maternal_education + social_class + bf_intention + cell counts + SVs	2.34197	1.28748	chr3	130745654	NEK11;NEK11;NEK11;ASTE1
cg23139584	0.000114029	0.000390449	0.292046	0.770336	-0.000670155	0.000296491	-2.26029	0.0241128	methylation ~ maternal_BMI	methylation ~ maternal_BMI+ maternal_age + parity + mat_smk_preg + maternal_education + social_class + bf_intention + cell counts + SVs	2.34197	1.28748	chr8	56987506	RPS20;RPS20;SNORD54
cg03500911	-2.00848e-05	9.71408e-06	-2.0676	0.0390441	-2.0778e-05	9.19222e-06	-2.26038	0.0241137	methylation ~ maternal_BMI	methylation ~ maternal_BMI+ maternal_age + parity + mat_smk_preg + maternal_education + social_class + bf_intention + cell counts + SVs	2.34197	1.28748	chr18	48556576	SMAD4
cg17740093	0.00155744	0.000564226	2.76031	0.00592137	0.00126909	0.000561486	2.26024	0.0241138	methylation ~ maternal_BMI	methylation ~ maternal_BMI+ maternal_age + parity + mat_smk_preg + maternal_education + social_class + bf_intention + cell counts + SVs	2.34197	1.28748	chr1	22916803	EPHA8
cg11151811	0.000532252	0.00017034	3.12465	0.00185141	0.000168236	7.4433e-05	2.26023	0.0241139	methylation ~ maternal_BMI	methylation ~ maternal_BMI+ maternal_age + parity + mat_smk_preg + maternal_education + social_class + bf_intention + cell counts + SVs	2.34197	1.28748	chr12	49412422	PRKAG1;PRKAG1
cg08774969	-4.11513e-05	1.61288e-05	-2.55142	0.0109356	-3.53391e-05	1.56352e-05	-2.26023	0.0241172	methylation ~ maternal_BMI	methylation ~ maternal_BMI+ maternal_age + parity + mat_smk_preg + maternal_education + social_class + bf_intention + cell counts + SVs	2.34197	1.28748	chr4	1006240	FGFRL1;FGFRL1;FGFRL1
cg22555539	-3.21054e-05	2.3058e-05	-1.39238	0.164238	-4.74357e-05	2.09874e-05	-2.2602	0.0241177	methylation ~ maternal_BMI	methylation ~ maternal_BMI+ maternal_age + parity + mat_smk_preg + maternal_education + social_class + bf_intention + cell counts + SVs	2.34197	1.28748	chr7	43798090	BLVRA
cg06975311	0.000179578	0.000340514	0.527372	0.598097	-0.000473522	0.000209508	-2.26016	0.0241181	methylation ~ maternal_BMI	methylation ~ maternal_BMI+ maternal_age + parity + mat_smk_preg + maternal_education + social_class + bf_intention + cell counts + SVs	2.34197	1.28748	chr11	65407399	SIPA1;SIPA1
cg25088409	-2.16423e-05	1.35051e-05	-1.60253	0.109478	-2.86688e-05	1.26843e-05	-2.26017	0.0241183	methylation ~ maternal_BMI	methylation ~ maternal_BMI+ maternal_age + parity + mat_smk_preg + maternal_education + social_class + bf_intention + cell counts + SVs	2.34197	1.28748	chr14	50335050
cg12651645	-0.000706041	0.00028726	-2.45785	0.0142124	-0.000597951	0.000264562	-2.26016	0.02412	methylation ~ maternal_BMI	methylation ~ maternal_BMI+ maternal_age + parity + mat_smk_preg + maternal_education + social_class + bf_intention + cell counts + SVs	2.34197	1.28748	chr15	101845059	PCSK6;PCSK6
cg15814001	0.000153101	0.00102486	0.149387	0.88129	0.00138454	0.000612594	2.26013	0.0241202	methylation ~ maternal_BMI	methylation ~ maternal_BMI+ maternal_age + parity + mat_smk_preg + maternal_education + social_class + bf_intention + cell counts + SVs	2.34197	1.28748	chrX	31285492	DMD;DMD;DMD;DMD;DMD;DMD;DMD;DMD;DMD;DMD;DMD;DMD;DMD;DMD;DMD;DMD;DMD;DMD
cg18990407	0.00127317	0.00069947	1.8202	0.0691446	0.00139434	0.000616926	2.26014	0.0241205	methylation ~ maternal_BMI	methylation ~ maternal_BMI+ maternal_age + parity + mat_smk_preg + maternal_education + social_class + bf_intention + cell counts + SVs	2.34197	1.28748	chr3	184297380	EPHB3
cg19433769	-1.85791e-05	1.0658e-05	-1.7432	0.08173	-2.33028e-05	1.03101e-05	-2.26018	0.0241207	methylation ~ maternal_BMI	methylation ~ maternal_BMI+ maternal_age + parity + mat_smk_preg + maternal_education + social_class + bf_intention + cell counts + SVs	2.34197	1.28748	chr4	2420260	ZFYVE28;ZFYVE28
cg09463047	-3.28219e-05	2.1296e-05	-1.54122	0.123717	-4.47899e-05	1.98159e-05	-2.2603	0.0241212	methylation ~ maternal_BMI	methylation ~ maternal_BMI+ maternal_age + parity + mat_smk_preg + maternal_education + social_class + bf_intention + cell counts + SVs	2.34197	1.28748	chr17	36104218	HNF1B;HNF1B
cg14143435	-2.9962e-05	1.83833e-05	-1.62985	0.103575	-3.80808e-05	1.68489e-05	-2.26014	0.0241242	methylation ~ maternal_BMI	methylation ~ maternal_BMI+ maternal_age + parity + mat_smk_preg + maternal_education + social_class + bf_intention + cell counts + SVs	2.34197	1.28748	chr8	28747839	HMBOX1;HMBOX1;INTS9;INTS9;INTS9
cg01083040	-0.000917021	0.000374242	-2.45034	0.0145092	-0.000711888	0.000314985	-2.26007	0.0241251	methylation ~ maternal_BMI	methylation ~ maternal_BMI+ maternal_age + parity + mat_smk_preg + maternal_education + social_class + bf_intention + cell counts + SVs	2.34197	1.28748	chr15	73973808
cg07035147	0.000344302	0.000110552	3.11439	0.00191655	0.00015009	6.64093e-05	2.26008	0.0241251	methylation ~ maternal_BMI	methylation ~ maternal_BMI+ maternal_age + parity + mat_smk_preg + maternal_education + social_class + bf_intention + cell counts + SVs	2.34197	1.28748	chr4	74904607	CXCL3
cg25914109	7.51322e-05	6.14784e-05	1.22209	0.222084	0.000126306	5.58836e-05	2.26017	0.0241268	methylation ~ maternal_BMI	methylation ~ maternal_BMI+ maternal_age + parity + mat_smk_preg + maternal_education + social_class + bf_intention + cell counts + SVs	2.34197	1.28748	chrX	153050270	SRPK3;SRPK3;SRPK3
cg08402572	-0.00110896	0.000422407	-2.62533	0.0088399	-0.000793425	0.000351071	-2.26001	0.0241278	methylation ~ maternal_BMI	methylation ~ maternal_BMI+ maternal_age + parity + mat_smk_preg + maternal_education + social_class + bf_intention + cell counts + SVs	2.34197	1.28748	chr2	97510201	ANKRD23
ch.4.131239304F	0.00168698	0.000558629	3.01986	0.00261812	0.000977775	0.000432643	2.26	0.024128	methylation ~ maternal_BMI	methylation ~ maternal_BMI+ maternal_age + parity + mat_smk_preg + maternal_education + social_class + bf_intention + cell counts + SVs	2.34197	1.28748	chr4	131019854
cg14924697	-4.75028e-05	2.18893e-05	-2.17014	0.0303223	-4.81931e-05	2.13244e-05	-2.26	0.0241286	methylation ~ maternal_BMI	methylation ~ maternal_BMI+ maternal_age + parity + mat_smk_preg + maternal_education + social_class + bf_intention + cell counts + SVs	2.34197	1.28748	chr2	102313669	MAP4K4;MAP4K4;MAP4K4
cg21390276	-3.63585e-05	2.48918e-05	-1.46066	0.144545	-4.93067e-05	2.18176e-05	-2.25995	0.0241324	methylation ~ maternal_BMI	methylation ~ maternal_BMI+ maternal_age + parity + mat_smk_preg + maternal_education + social_class + bf_intention + cell counts + SVs	2.34197	1.28748	chr17	10600667	SCO1;C17orf48
cg01494303	-1.93611e-05	9.32749e-06	-2.0757	0.0382806	-2.01668e-05	8.92344e-06	-2.25998	0.0241341	methylation ~ maternal_BMI	methylation ~ maternal_BMI+ maternal_age + parity + mat_smk_preg + maternal_education + social_class + bf_intention + cell counts + SVs	2.34197	1.28748	chr16	3508002	NAT15;NAT15;NAT15;NAT15;NAT15
cg23903244	0.000921255	0.000355304	2.59287	0.00971731	0.000816598	0.000361325	2.26001	0.0241385	methylation ~ maternal_BMI	methylation ~ maternal_BMI+ maternal_age + parity + mat_smk_preg + maternal_education + social_class + bf_intention + cell counts + SVs	2.34197	1.28748	chr11	2812987	KCNQ1;KCNQ1
cg22641425	-2.99737e-05	1.54604e-05	-1.93874	0.0529248	-3.33612e-05	1.47624e-05	-2.25987	0.0241386	methylation ~ maternal_BMI	methylation ~ maternal_BMI+ maternal_age + parity + mat_smk_preg + maternal_education + social_class + bf_intention + cell counts + SVs	2.34197	1.28748	chr22	45664817
cg04579095	-5.14666e-05	2.68921e-05	-1.91382	0.0560411	-6.07956e-05	2.69025e-05	-2.25985	0.0241401	methylation ~ maternal_BMI	methylation ~ maternal_BMI+ maternal_age + parity + mat_smk_preg + maternal_education + social_class + bf_intention + cell counts + SVs	2.34197	1.28748	chr13	47127301	LRCH1;LRCH1;LRCH1;LRCH1;LRCH1;LRCH1
cg21936261	-0.00040545	0.000405117	-1.00082	0.317248	-0.00082087	0.000363248	-2.2598	0.0241405	methylation ~ maternal_BMI	methylation ~ maternal_BMI+ maternal_age + parity + mat_smk_preg + maternal_education + social_class + bf_intention + cell counts + SVs	2.34197	1.28748	chr8	12033377
cg00522328	-0.000260029	0.000107072	-2.42854	0.015404	-0.00021147	9.35799e-05	-2.25978	0.0241431	methylation ~ maternal_BMI	methylation ~ maternal_BMI+ maternal_age + parity + mat_smk_preg + maternal_education + social_class + bf_intention + cell counts + SVs	2.34197	1.28748	chr6	30538742	ABCF1;ABCF1
cg13050390	0.000199872	0.000322771	0.619239	0.535957	0.00042973	0.000190162	2.25981	0.0241443	methylation ~ maternal_BMI	methylation ~ maternal_BMI+ maternal_age + parity + mat_smk_preg + maternal_education + social_class + bf_intention + cell counts + SVs	2.34197	1.28748	chr7	143655651	OR2F1
cg07785791	-0.00162557	0.000636389	-2.55436	0.0108433	-0.00123594	0.000546953	-2.25969	0.0241489	methylation ~ maternal_BMI	methylation ~ maternal_BMI+ maternal_age + parity + mat_smk_preg + maternal_education + social_class + bf_intention + cell counts + SVs	2.34197	1.28748	chr1	19209709	ALDH4A1;ALDH4A1;ALDH4A1
cg10844382	-0.000880207	0.000313262	-2.80981	0.00509178	-0.000644158	0.000285065	-2.25969	0.0241489	methylation ~ maternal_BMI	methylation ~ maternal_BMI+ maternal_age + parity + mat_smk_preg + maternal_education + social_class + bf_intention + cell counts + SVs	2.34197	1.28748	chr20	828445
cg15685943	-0.000140798	6.42497e-05	-2.19142	0.0287425	-0.000123215	5.45277e-05	-2.25968	0.0241504	methylation ~ maternal_BMI	methylation ~ maternal_BMI+ maternal_age + parity + mat_smk_preg + maternal_education + social_class + bf_intention + cell counts + SVs	2.34197	1.28748	chr1	115632272	TSPAN2
cg24835021	-3.45889e-05	1.67159e-05	-2.06923	0.0388821	-3.65098e-05	1.61572e-05	-2.25966	0.0241511	methylation ~ maternal_BMI	methylation ~ maternal_BMI+ maternal_age + parity + mat_smk_preg + maternal_education + social_class + bf_intention + cell counts + SVs	2.34197	1.28748	chr19	38894074	FAM98C
cg06000029	0.000488746	0.000425408	1.14889	0.250987	0.000806547	0.000356935	2.25964	0.024154	methylation ~ maternal_BMI	methylation ~ maternal_BMI+ maternal_age + parity + mat_smk_preg + maternal_education + social_class + bf_intention + cell counts + SVs	2.34197	1.28748	chr17	79035262	BAIAP2;BAIAP2;BAIAP2;BAIAP2
cg27581031	-0.00178746	0.000735002	-2.43191	0.015264	-0.00162717	0.000720128	-2.25956	0.024159	methylation ~ maternal_BMI	methylation ~ maternal_BMI+ maternal_age + parity + mat_smk_preg + maternal_education + social_class + bf_intention + cell counts + SVs	2.34197	1.28748	chr17	48348565	TMEM92
cg09713684	0.00188635	0.000829593	2.27382	0.0232694	0.00179024	0.000792317	2.2595	0.0241596	methylation ~ maternal_BMI	methylation ~ maternal_BMI+ maternal_age + parity + mat_smk_preg + maternal_education + social_class + bf_intention + cell counts + SVs	2.34197	1.28748	chr5	134372398
cg22577701	0.00109276	0.000345583	3.16206	0.00163268	0.000598397	0.000264831	2.25954	0.0241596	methylation ~ maternal_BMI	methylation ~ maternal_BMI+ maternal_age + parity + mat_smk_preg + maternal_education + social_class + bf_intention + cell counts + SVs	2.34197	1.28748	chr6	30137629	TRIM15
cg12687343	-1.84171e-05	1.39922e-05	-1.31624	0.188524	-2.93667e-05	1.29961e-05	-2.25966	0.0241603	methylation ~ maternal_BMI	methylation ~ maternal_BMI+ maternal_age + parity + mat_smk_preg + maternal_education + social_class + bf_intention + cell counts + SVs	2.34197	1.28748	chr15	65426207	PDCD7
cg26430465	-7.82339e-05	4.59547e-05	-1.70241	0.0891105	-0.000101638	4.49824e-05	-2.25951	0.0241607	methylation ~ maternal_BMI	methylation ~ maternal_BMI+ maternal_age + parity + mat_smk_preg + maternal_education + social_class + bf_intention + cell counts + SVs	2.34197	1.28748	chr12	45610283	ANO6;PLEKHA9;ANO6;ANO6
cg20520147	-0.00067414	0.000383854	-1.75624	0.0794727	-0.000821519	0.000363588	-2.25947	0.0241619	methylation ~ maternal_BMI	methylation ~ maternal_BMI+ maternal_age + parity + mat_smk_preg + maternal_education + social_class + bf_intention + cell counts + SVs	2.34197	1.28748	chr17	37614921
cg13921000	-3.26595e-05	3.088e-05	-1.05763	0.29058	-6.24738e-05	2.76498e-05	-2.25947	0.0241628	methylation ~ maternal_BMI	methylation ~ maternal_BMI+ maternal_age + parity + mat_smk_preg + maternal_education + social_class + bf_intention + cell counts + SVs	2.34197	1.28748	chr7	54827064	SEC61G;SEC61G
cg09304136	8.32487e-05	3.77666e-05	2.2043	0.0278245	6.79453e-05	3.00703e-05	2.25955	0.0241629	methylation ~ maternal_BMI	methylation ~ maternal_BMI+ maternal_age + parity + mat_smk_preg + maternal_education + social_class + bf_intention + cell counts + SVs	2.34197	1.28748	chr11	17905750	SERGEF
cg21919437	0.00125769	0.000460763	2.72958	0.00649599	0.000950428	0.00042065	2.25943	0.024164	methylation ~ maternal_BMI	methylation ~ maternal_BMI+ maternal_age + parity + mat_smk_preg + maternal_education + social_class + bf_intention + cell counts + SVs	2.34197	1.28748	chr14	106670436
cg16687447	-1.9622e-05	1.03953e-05	-1.88758	0.0594934	-2.25378e-05	9.97447e-06	-2.25955	0.0241651	methylation ~ maternal_BMI	methylation ~ maternal_BMI+ maternal_age + parity + mat_smk_preg + maternal_education + social_class + bf_intention + cell counts + SVs	2.34197	1.28748	chr10	89623336	PTEN;KILLIN;PTEN
cg11365324	-4.20074e-05	3.1198e-05	-1.34648	0.178571	-6.45581e-05	2.85744e-05	-2.2593	0.0241717	methylation ~ maternal_BMI	methylation ~ maternal_BMI+ maternal_age + parity + mat_smk_preg + maternal_education + social_class + bf_intention + cell counts + SVs	2.34197	1.28748	chr5	98265264
cg22791936	-9.35346e-05	3.80991e-05	-2.45503	0.014323	-7.21123e-05	3.1918e-05	-2.2593	0.0241733	methylation ~ maternal_BMI	methylation ~ maternal_BMI+ maternal_age + parity + mat_smk_preg + maternal_education + social_class + bf_intention + cell counts + SVs	2.34197	1.28748	chr6	137243410	SLC35D3;SLC35D3
cg06061449	-0.000386732	0.00016007	-2.41601	0.0159408	-0.000245177	0.000108518	-2.25932	0.0241734	methylation ~ maternal_BMI	methylation ~ maternal_BMI+ maternal_age + parity + mat_smk_preg + maternal_education + social_class + bf_intention + cell counts + SVs	2.34197	1.28748	chr13	113667207	MCF2L;MCF2L
cg14870948	0.000289556	0.000244503	1.18427	0.236701	0.00050454	0.000223316	2.25931	0.0241737	methylation ~ maternal_BMI	methylation ~ maternal_BMI+ maternal_age + parity + mat_smk_preg + maternal_education + social_class + bf_intention + cell counts + SVs	2.34197	1.28748	chr5	96421037
cg14498116	-4.09878e-05	2.53101e-05	-1.61943	0.105798	-4.8039e-05	2.12631e-05	-2.25927	0.0241783	methylation ~ maternal_BMI	methylation ~ maternal_BMI+ maternal_age + parity + mat_smk_preg + maternal_education + social_class + bf_intention + cell counts + SVs	2.34197	1.28748	chr6	111303482	RPF2
cg25724323	-0.000785131	0.000452502	-1.73509	0.0831524	-0.000778134	0.000344431	-2.25918	0.0241796	methylation ~ maternal_BMI	methylation ~ maternal_BMI+ maternal_age + parity + mat_smk_preg + maternal_education + social_class + bf_intention + cell counts + SVs	2.34197	1.28748	chr2	58478735
cg20641289	-2.82052e-05	6.94607e-05	-0.40606	0.68482	-0.000123347	5.45973e-05	-2.25922	0.0241798	methylation ~ maternal_BMI	methylation ~ maternal_BMI+ maternal_age + parity + mat_smk_preg + maternal_education + social_class + bf_intention + cell counts + SVs	2.34197	1.28748	chr17	33894952
cg13933122	-0.00387445	0.00146799	-2.63929	0.00848714	-0.00318613	0.00141031	-2.25916	0.0241805	methylation ~ maternal_BMI	methylation ~ maternal_BMI+ maternal_age + parity + mat_smk_preg + maternal_education + social_class + bf_intention + cell counts + SVs	2.34197	1.28748	chr6	170485731
cg04773745	-0.000121377	0.000115324	-1.05248	0.292935	-0.000214647	9.50095e-05	-2.25922	0.024182	methylation ~ maternal_BMI	methylation ~ maternal_BMI+ maternal_age + parity + mat_smk_preg + maternal_education + social_class + bf_intention + cell counts + SVs	2.34197	1.28748	chr10	102489069
cg03183106	-0.00124619	0.000506856	-2.45867	0.0141799	-0.000603484	0.000267129	-2.25915	0.0241827	methylation ~ maternal_BMI	methylation ~ maternal_BMI+ maternal_age + parity + mat_smk_preg + maternal_education + social_class + bf_intention + cell counts + SVs	2.34197	1.28748	chrX	133677120
cg04212996	0.000402651	0.000132086	3.04841	0.0023862	0.000227642	0.000100761	2.25923	0.0241827	methylation ~ maternal_BMI	methylation ~ maternal_BMI+ maternal_age + parity + mat_smk_preg + maternal_education + social_class + bf_intention + cell counts + SVs	2.34197	1.28748	chr14	96857573	AK7
cg15857739	0.00182094	0.000545169	3.34014	0.000880471	0.00107646	0.000476501	2.25909	0.0241853	methylation ~ maternal_BMI	methylation ~ maternal_BMI+ maternal_age + parity + mat_smk_preg + maternal_education + social_class + bf_intention + cell counts + SVs	2.34197	1.28748	chr11	69913966
cg17323099	0.000534218	0.000569318	0.938347	0.348383	0.00088737	0.000392801	2.25909	0.024188	methylation ~ maternal_BMI	methylation ~ maternal_BMI+ maternal_age + parity + mat_smk_preg + maternal_education + social_class + bf_intention + cell counts + SVs	2.34197	1.28748	chr12	110605944	IFT81;IFT81;IFT81
cg02981443	0.00130745	0.000342723	3.8149	0.000147915	0.000551929	0.000244319	2.25905	0.0241881	methylation ~ maternal_BMI	methylation ~ maternal_BMI+ maternal_age + parity + mat_smk_preg + maternal_education + social_class + bf_intention + cell counts + SVs	2.34197	1.28748	chr17	31254875	TMEM98;TMEM98
cg18530251	-2.55501e-05	6.65243e-05	-0.384071	0.701039	-0.000120147	5.31843e-05	-2.25907	0.0241883	methylation ~ maternal_BMI	methylation ~ maternal_BMI+ maternal_age + parity + mat_smk_preg + maternal_education + social_class + bf_intention + cell counts + SVs	2.34197	1.28748	chr8	22409574	SORBS3
cg08638928	5.25937e-05	0.000402214	0.13076	0.896001	-0.000506809	0.000224349	-2.25901	0.0241902	methylation ~ maternal_BMI	methylation ~ maternal_BMI+ maternal_age + parity + mat_smk_preg + maternal_education + social_class + bf_intention + cell counts + SVs	2.34197	1.28748	chr2	175352250	GPR155;GPR155
cg09817599	0.00162425	0.000706005	2.30063	0.0216969	0.000983405	0.000435327	2.259	0.0241906	methylation ~ maternal_BMI	methylation ~ maternal_BMI+ maternal_age + parity + mat_smk_preg + maternal_education + social_class + bf_intention + cell counts + SVs	2.34197	1.28748	chr6	32326581	C6orf10
cg20341504	0.000436108	0.000203637	2.14159	0.0325625	0.000358373	0.000158642	2.25901	0.0241924	methylation ~ maternal_BMI	methylation ~ maternal_BMI+ maternal_age + parity + mat_smk_preg + maternal_education + social_class + bf_intention + cell counts + SVs	2.34197	1.28748	chr2	54900998
cg18702166	0.000311487	0.000235168	1.32453	0.185753	0.000494647	0.000218965	2.25902	0.0241949	methylation ~ maternal_BMI	methylation ~ maternal_BMI+ maternal_age + parity + mat_smk_preg + maternal_education + social_class + bf_intention + cell counts + SVs	2.34197	1.28748	chr17	18476399
cg15521572	0.000919841	0.000444621	2.06882	0.0389202	0.000880304	0.0003897	2.25893	0.024197	methylation ~ maternal_BMI	methylation ~ maternal_BMI+ maternal_age + parity + mat_smk_preg + maternal_education + social_class + bf_intention + cell counts + SVs	2.34197	1.28748	chr18	74802637	MBP;MBP
cg25546409	0.000255663	0.00015672	1.63134	0.103263	0.000344989	0.00015272	2.25897	0.0241982	methylation ~ maternal_BMI	methylation ~ maternal_BMI+ maternal_age + parity + mat_smk_preg + maternal_education + social_class + bf_intention + cell counts + SVs	2.34197	1.28748	chr11	64548722
cg25729585	-0.000495134	0.000207669	-2.38424	0.0173774	-0.0003465	0.000153389	-2.25897	0.0242	methylation ~ maternal_BMI	methylation ~ maternal_BMI+ maternal_age + parity + mat_smk_preg + maternal_education + social_class + bf_intention + cell counts + SVs	2.34197	1.28748	chr1	203056475	MYOG
cg08307369	-6.23826e-05	4.30161e-05	-1.45022	0.147437	-8.3537e-05	3.69815e-05	-2.25889	0.0242009	methylation ~ maternal_BMI	methylation ~ maternal_BMI+ maternal_age + parity + mat_smk_preg + maternal_education + social_class + bf_intention + cell counts + SVs	2.34197	1.28748	chr7	128379382	CALU;CALU;CALU;CALU
cg23982574	-0.00239074	0.000887325	-2.69432	0.00721716	-0.00138379	0.00061261	-2.25883	0.024201	methylation ~ maternal_BMI	methylation ~ maternal_BMI+ maternal_age + parity + mat_smk_preg + maternal_education + social_class + bf_intention + cell counts + SVs	2.34197	1.28748	chr12	132174431
cg02755111	-3.94603e-05	4.67792e-05	-0.843544	0.399208	-9.5348e-05	4.22109e-05	-2.25885	0.0242047	methylation ~ maternal_BMI	methylation ~ maternal_BMI+ maternal_age + parity + mat_smk_preg + maternal_education + social_class + bf_intention + cell counts + SVs	2.34197	1.28748	chr3	8543471	LMCD1
cg07937786	-0.000934529	0.000304157	-3.07252	0.00220356	-0.000609002	0.000269608	-2.25884	0.0242049	methylation ~ maternal_BMI	methylation ~ maternal_BMI+ maternal_age + parity + mat_smk_preg + maternal_education + social_class + bf_intention + cell counts + SVs	2.34197	1.28748	chr12	53729629	SP7
cg00435173	0.00216135	0.000894239	2.41697	0.0158977	0.00119945	0.000531024	2.25874	0.0242076	methylation ~ maternal_BMI	methylation ~ maternal_BMI+ maternal_age + parity + mat_smk_preg + maternal_education + social_class + bf_intention + cell counts + SVs	2.34197	1.28748	chr17	40284046	RAB5C;RAB5C
cg20977716	-0.000983228	0.000801449	-1.22681	0.220294	-0.00143241	0.000634166	-2.25874	0.0242081	methylation ~ maternal_BMI	methylation ~ maternal_BMI+ maternal_age + parity + mat_smk_preg + maternal_education + social_class + bf_intention + cell counts + SVs	2.34197	1.28748	chr18	44644942	HDHD2
cg19411441	-2.45309e-05	1.69701e-05	-1.44554	0.148744	-3.45375e-05	1.52906e-05	-2.25873	0.0242091	methylation ~ maternal_BMI	methylation ~ maternal_BMI+ maternal_age + parity + mat_smk_preg + maternal_education + social_class + bf_intention + cell counts + SVs	2.34197	1.28748	chr2	65283573	CEP68;CEP68
cg05229229	0.000913389	0.000545704	1.67378	0.0946075	0.00111593	0.000494061	2.25868	0.0242108	methylation ~ maternal_BMI	methylation ~ maternal_BMI+ maternal_age + parity + mat_smk_preg + maternal_education + social_class + bf_intention + cell counts + SVs	2.34197	1.28748	chr4	3644703
cg06802365	-4.62992e-05	1.98415e-05	-2.33345	0.019901	-4.25215e-05	1.88256e-05	-2.25871	0.0242118	methylation ~ maternal_BMI	methylation ~ maternal_BMI+ maternal_age + parity + mat_smk_preg + maternal_education + social_class + bf_intention + cell counts + SVs	2.34197	1.28748	chr1	225117676	DNAH14;DNAH14;DNAH14
cg08808128	-7.64893e-05	2.93579e-05	-2.60541	0.00936652	-6.0016e-05	2.65712e-05	-2.25869	0.0242119	methylation ~ maternal_BMI	methylation ~ maternal_BMI+ maternal_age + parity + mat_smk_preg + maternal_education + social_class + bf_intention + cell counts + SVs	2.34197	1.28748	chr2	29338432	CLIP4;CLIP4
cg07749923	-0.000499251	0.000418688	-1.19242	0.233491	-0.000549897	0.000243461	-2.25867	0.0242129	methylation ~ maternal_BMI	methylation ~ maternal_BMI+ maternal_age + parity + mat_smk_preg + maternal_education + social_class + bf_intention + cell counts + SVs	2.34197	1.28748	chr19	46142711	MIR330;EML2
cg24266238	-3.72732e-05	8.76322e-05	-0.425337	0.67072	-0.000169515	7.50493e-05	-2.25871	0.0242139	methylation ~ maternal_BMI	methylation ~ maternal_BMI+ maternal_age + parity + mat_smk_preg + maternal_education + social_class + bf_intention + cell counts + SVs	2.34197	1.28748	chr3	149689668	PFN2;PFN2
cg02606808	-3.32049e-05	1.80983e-05	-1.8347	0.0669661	-3.74965e-05	1.66012e-05	-2.25866	0.0242154	methylation ~ maternal_BMI	methylation ~ maternal_BMI+ maternal_age + parity + mat_smk_preg + maternal_education + social_class + bf_intention + cell counts + SVs	2.34197	1.28748	chr5	71403502	MAP1B
cg10195234	-0.000571666	0.000450107	-1.27007	0.204479	-0.000586566	0.000259691	-2.25871	0.0242156	methylation ~ maternal_BMI	methylation ~ maternal_BMI+ maternal_age + parity + mat_smk_preg + maternal_education + social_class + bf_intention + cell counts + SVs	2.34197	1.28748	chr6	108089924	SCML4
cg07849438	-0.000325407	0.000372726	-0.873045	0.382929	-0.000510512	0.000226031	-2.25859	0.0242163	methylation ~ maternal_BMI	methylation ~ maternal_BMI+ maternal_age + parity + mat_smk_preg + maternal_education + social_class + bf_intention + cell counts + SVs	2.34197	1.28748	chr12	19593035	AEBP2;AEBP2
cg02688927	-0.00101408	0.000492831	-2.05767	0.0399831	-0.0010243	0.000453509	-2.25861	0.0242174	methylation ~ maternal_BMI	methylation ~ maternal_BMI+ maternal_age + parity + mat_smk_preg + maternal_education + social_class + bf_intention + cell counts + SVs	2.34197	1.28748	chr12	132283812	SFRS8
cg12882762	-3.42637e-05	1.7372e-05	-1.97235	0.0489527	-3.57768e-05	1.58403e-05	-2.25859	0.0242179	methylation ~ maternal_BMI	methylation ~ maternal_BMI+ maternal_age + parity + mat_smk_preg + maternal_education + social_class + bf_intention + cell counts + SVs	2.34197	1.28748	chr14	53196687	STYX;STYX
cg22152688	-0.000354178	0.000154973	-2.28542	0.0225781	-0.000322286	0.000142696	-2.25856	0.0242194	methylation ~ maternal_BMI	methylation ~ maternal_BMI+ maternal_age + parity + mat_smk_preg + maternal_education + social_class + bf_intention + cell counts + SVs	2.34197	1.28748	chr7	97840113	BHLHA15
cg24252766	-0.000295262	0.000953663	-0.309609	0.756948	0.00103199	0.000456937	2.25849	0.0242227	methylation ~ maternal_BMI	methylation ~ maternal_BMI+ maternal_age + parity + mat_smk_preg + maternal_education + social_class + bf_intention + cell counts + SVs	2.34197	1.28748	chr15	31171738
cg07126216	-0.000789492	0.000373429	-2.11417	0.0348466	-0.000623217	0.000275939	-2.25853	0.024223	methylation ~ maternal_BMI	methylation ~ maternal_BMI+ maternal_age + parity + mat_smk_preg + maternal_education + social_class + bf_intention + cell counts + SVs	2.34197	1.28748	chr12	108426797
cg00009750	0.000275597	0.000382724	0.720094	0.471705	0.000503493	0.000222927	2.25855	0.0242254	methylation ~ maternal_BMI	methylation ~ maternal_BMI+ maternal_age + parity + mat_smk_preg + maternal_education + social_class + bf_intention + cell counts + SVs	2.34197	1.28748	chr2	202730892	CDK15
cg04228039	-0.000743191	0.000262413	-2.83214	0.00475323	-0.000576648	0.000255328	-2.25846	0.0242264	methylation ~ maternal_BMI	methylation ~ maternal_BMI+ maternal_age + parity + mat_smk_preg + maternal_education + social_class + bf_intention + cell counts + SVs	2.34197	1.28748	chr11	104035557	PDGFD;PDGFD
cg04609912	0.00281948	0.000953856	2.95588	0.00321938	0.00150421	0.000666046	2.25841	0.0242275	methylation ~ maternal_BMI	methylation ~ maternal_BMI+ maternal_age + parity + mat_smk_preg + maternal_education + social_class + bf_intention + cell counts + SVs	2.34197	1.28748	chr16	78528146	WWOX
cg23200873	0.000457115	0.000808842	0.565147	0.572151	0.00103343	0.000457588	2.25844	0.0242285	methylation ~ maternal_BMI	methylation ~ maternal_BMI+ maternal_age + parity + mat_smk_preg + maternal_education + social_class + bf_intention + cell counts + SVs	2.34197	1.28748	chr3	167191837	SERPINI2
cg11746362	0.000686089	0.000588953	1.16493	0.244433	0.00117044	0.000518262	2.2584	0.024229	methylation ~ maternal_BMI	methylation ~ maternal_BMI+ maternal_age + parity + mat_smk_preg + maternal_education + social_class + bf_intention + cell counts + SVs	2.34197	1.28748	chr12	132502402	EP400
cg06220755	-0.00164873	0.000531842	-3.10003	0.00201031	-0.00109413	0.000484473	-2.25839	0.0242291	methylation ~ maternal_BMI	methylation ~ maternal_BMI+ maternal_age + parity + mat_smk_preg + maternal_education + social_class + bf_intention + cell counts + SVs	2.34197	1.28748	chrX	17821058	RAI2
cg15248135	-3.3035e-05	2.2196e-05	-1.48833	0.137112	-4.28372e-05	1.89671e-05	-2.2585	0.02423	methylation ~ maternal_BMI	methylation ~ maternal_BMI+ maternal_age + parity + mat_smk_preg + maternal_education + social_class + bf_intention + cell counts + SVs	2.34197	1.28748	chr19	56154954	ZNF581
cg18815539	-4.08331e-05	6.18643e-05	-0.660043	0.509442	-0.000118341	5.23982e-05	-2.25849	0.0242313	methylation ~ maternal_BMI	methylation ~ maternal_BMI+ maternal_age + parity + mat_smk_preg + maternal_education + social_class + bf_intention + cell counts + SVs	2.34197	1.28748	chr4	25162020	SEPSECS;SEPSECS;SEPSECS;SEPSECS;SEPSECS;SEPSECS
cg17147995	-0.000228614	8.80431e-05	-2.59662	0.00960725	-0.0001602	7.09366e-05	-2.25835	0.0242329	methylation ~ maternal_BMI	methylation ~ maternal_BMI+ maternal_age + parity + mat_smk_preg + maternal_education + social_class + bf_intention + cell counts + SVs	2.34197	1.28748	chr19	917813	KISS1R
cg08438126	-2.96712e-05	2.01152e-05	-1.47506	0.140634	-3.6587e-05	1.62008e-05	-2.25835	0.0242329	methylation ~ maternal_BMI	methylation ~ maternal_BMI+ maternal_age + parity + mat_smk_preg + maternal_education + social_class + bf_intention + cell counts + SVs	2.34197	1.28748	chr13	41635362	WBP4
cg10973513	-0.000659846	0.000269487	-2.44852	0.0145848	-0.000575645	0.000254894	-2.25837	0.0242352	methylation ~ maternal_BMI	methylation ~ maternal_BMI+ maternal_age + parity + mat_smk_preg + maternal_education + social_class + bf_intention + cell counts + SVs	2.34197	1.28748	chr2	108085912
cg01472347	-2.78866e-05	2.22734e-05	-1.25201	0.210978	-4.11791e-05	1.82341e-05	-2.25835	0.0242374	methylation ~ maternal_BMI	methylation ~ maternal_BMI+ maternal_age + parity + mat_smk_preg + maternal_education + social_class + bf_intention + cell counts + SVs	2.34197	1.28748	chrX	52950534
cg12276329	0.000190266	6.36071e-05	2.99126	0.00287447	0.000106652	4.72261e-05	2.25832	0.0242383	methylation ~ maternal_BMI	methylation ~ maternal_BMI+ maternal_age + parity + mat_smk_preg + maternal_education + social_class + bf_intention + cell counts + SVs	2.34197	1.28748	chr1	45205272	KIF2C
cg05946942	0.000470118	0.000367156	1.28043	0.200805	0.00064709	0.000286545	2.25825	0.0242383	methylation ~ maternal_BMI	methylation ~ maternal_BMI+ maternal_age + parity + mat_smk_preg + maternal_education + social_class + bf_intention + cell counts + SVs	2.34197	1.28748	chr11	19561797	NAV2
cg27430637	-0.000683036	0.000409259	-1.66896	0.0955591	-0.000646007	0.000286069	-2.25822	0.0242392	methylation ~ maternal_BMI	methylation ~ maternal_BMI+ maternal_age + parity + mat_smk_preg + maternal_education + social_class + bf_intention + cell counts + SVs	2.34197	1.28748	chr1	26646801	CD52
cg16441026	-3.88366e-05	1.5155e-05	-2.56264	0.0105906	-3.10565e-05	1.37525e-05	-2.25824	0.0242393	methylation ~ maternal_BMI	methylation ~ maternal_BMI+ maternal_age + parity + mat_smk_preg + maternal_education + social_class + bf_intention + cell counts + SVs	2.34197	1.28748	chr16	28986049	SPNS1;SPNS1;SPNS1;SPNS1;SPNS1
cg21269893	-3.88065e-05	2.35734e-05	-1.6462	0.100162	-5.15601e-05	2.28319e-05	-2.25825	0.0242413	methylation ~ maternal_BMI	methylation ~ maternal_BMI+ maternal_age + parity + mat_smk_preg + maternal_education + social_class + bf_intention + cell counts + SVs	2.34197	1.28748	chr17	41322169	NBR1;NBR1;NBR1
cg03959527	-0.00152911	0.000494145	-3.09446	0.00204805	-0.000787542	0.00034875	-2.25818	0.0242426	methylation ~ maternal_BMI	methylation ~ maternal_BMI+ maternal_age + parity + mat_smk_preg + maternal_education + social_class + bf_intention + cell counts + SVs	2.34197	1.28748	chr15	90894952	ZNF774
cg26618874	-0.000721428	0.000446614	-1.61533	0.106677	-0.000890365	0.000394289	-2.25815	0.0242441	methylation ~ maternal_BMI	methylation ~ maternal_BMI+ maternal_age + parity + mat_smk_preg + maternal_education + social_class + bf_intention + cell counts + SVs	2.34197	1.28748	chr16	75572883	TMEM231;TMEM231;TMEM231
cg27356396	4.01629e-05	0.000161702	0.248376	0.803914	-0.000272415	0.000120636	-2.25815	0.0242458	methylation ~ maternal_BMI	methylation ~ maternal_BMI+ maternal_age + parity + mat_smk_preg + maternal_education + social_class + bf_intention + cell counts + SVs	2.34197	1.28748	chr3	119042588	CDGAP
cg12281798	-6.96031e-05	4.54714e-05	-1.5307	0.126285	-9.48319e-05	4.19955e-05	-2.25814	0.0242469	methylation ~ maternal_BMI	methylation ~ maternal_BMI+ maternal_age + parity + mat_smk_preg + maternal_education + social_class + bf_intention + cell counts + SVs	2.34197	1.28748	chr6	74019833	C6orf147
cg11808250	-4.94207e-05	2.69495e-05	-1.83382	0.0670929	-5.62622e-05	2.49159e-05	-2.25808	0.024249	methylation ~ maternal_BMI	methylation ~ maternal_BMI+ maternal_age + parity + mat_smk_preg + maternal_education + social_class + bf_intention + cell counts + SVs	2.34197	1.28748	chr17	41174035	VAT1
cg11312613	-0.00220177	0.000683758	-3.2201	0.00134032	-0.00105022	0.000465076	-2.25816	0.0242513	methylation ~ maternal_BMI	methylation ~ maternal_BMI+ maternal_age + parity + mat_smk_preg + maternal_education + social_class + bf_intention + cell counts + SVs	2.34197	1.28748	chr22	46610390	PPARA;PPARA
cg13731504	-3.94212e-05	2.23894e-05	-1.76071	0.0787126	-4.70878e-05	2.08534e-05	-2.25804	0.024252	methylation ~ maternal_BMI	methylation ~ maternal_BMI+ maternal_age + parity + mat_smk_preg + maternal_education + social_class + bf_intention + cell counts + SVs	2.34197	1.28748	chr9	139222320	GPSM1;GPSM1;LOC26102
cg14423651	-0.00208353	0.000689211	-3.02307	0.00259085	-0.00109195	0.000483588	-2.25802	0.024252	methylation ~ maternal_BMI	methylation ~ maternal_BMI+ maternal_age + parity + mat_smk_preg + maternal_education + social_class + bf_intention + cell counts + SVs	2.34197	1.28748	chr8	29302077
cg14282050	-0.00273776	0.000933475	-2.93287	0.00346472	-0.00117135	0.000518762	-2.25797	0.0242551	methylation ~ maternal_BMI	methylation ~ maternal_BMI+ maternal_age + parity + mat_smk_preg + maternal_education + social_class + bf_intention + cell counts + SVs	2.34197	1.28748	chr9	20353615	MLLT3
cg03796952	-4.03147e-05	2.17051e-05	-1.85738	0.0636688	-4.75108e-05	2.10408e-05	-2.25803	0.0242552	methylation ~ maternal_BMI	methylation ~ maternal_BMI+ maternal_age + parity + mat_smk_preg + maternal_education + social_class + bf_intention + cell counts + SVs	2.34197	1.28748	chr16	2802241	SRRM2;LOC100128788
cg10774185	-0.000101596	3.12344e-05	-3.2527	0.00119652	-6.26034e-05	2.77254e-05	-2.25798	0.024256	methylation ~ maternal_BMI	methylation ~ maternal_BMI+ maternal_age + parity + mat_smk_preg + maternal_education + social_class + bf_intention + cell counts + SVs	2.34197	1.28748	chr20	43514241	YWHAB;YWHAB
cg05956477	-0.000933851	0.00048867	-1.91101	0.0564002	-0.000935888	0.000414488	-2.25794	0.0242574	methylation ~ maternal_BMI	methylation ~ maternal_BMI+ maternal_age + parity + mat_smk_preg + maternal_education + social_class + bf_intention + cell counts + SVs	2.34197	1.28748	chr16	89225088	C16orf81
cg13585776	-0.000421056	0.000420357	-1.00166	0.316842	-0.000832079	0.000368512	-2.25794	0.0242577	methylation ~ maternal_BMI	methylation ~ maternal_BMI+ maternal_age + parity + mat_smk_preg + maternal_education + social_class + bf_intention + cell counts + SVs	2.34197	1.28748	chr9	126783547	LHX2
cg03720572	0.00241723	0.000970874	2.48974	0.0130084	0.00215643	0.000955042	2.25794	0.0242584	methylation ~ maternal_BMI	methylation ~ maternal_BMI+ maternal_age + parity + mat_smk_preg + maternal_education + social_class + bf_intention + cell counts + SVs	2.34197	1.28748	chr17	1489671	SLC43A2
cg26959945	0.000796097	0.000663363	1.20009	0.2305	0.00113503	0.000502684	2.25795	0.0242593	methylation ~ maternal_BMI	methylation ~ maternal_BMI+ maternal_age + parity + mat_smk_preg + maternal_education + social_class + bf_intention + cell counts + SVs	2.34197	1.28748	chr7	20233217	MACC1
cg03690837	-2.82696e-05	2.99728e-05	-0.943174	0.345911	-5.71168e-05	2.52958e-05	-2.25795	0.0242602	methylation ~ maternal_BMI	methylation ~ maternal_BMI+ maternal_age + parity + mat_smk_preg + maternal_education + social_class + bf_intention + cell counts + SVs	2.34197	1.28748	chr21	40177165	ETS2
cg19562108	-0.000719	0.000374728	-1.91872	0.0554172	-0.00048888	0.000216516	-2.25794	0.0242602	methylation ~ maternal_BMI	methylation ~ maternal_BMI+ maternal_age + parity + mat_smk_preg + maternal_education + social_class + bf_intention + cell counts + SVs	2.34197	1.28748	chr17	28420331	EFCAB5
cg06894146	-0.000320823	0.000215237	-1.49056	0.136522	-0.000421725	0.000186773	-2.25795	0.0242615	methylation ~ maternal_BMI	methylation ~ maternal_BMI+ maternal_age + parity + mat_smk_preg + maternal_education + social_class + bf_intention + cell counts + SVs	2.34197	1.28748	chr20	62595859	ZNF512B
cg04936632	0.000161351	0.000209006	0.771994	0.440372	0.000408079	0.000180736	2.25787	0.0242633	methylation ~ maternal_BMI	methylation ~ maternal_BMI+ maternal_age + parity + mat_smk_preg + maternal_education + social_class + bf_intention + cell counts + SVs	2.34197	1.28748	chr17	37851022	ERBB2
cg15288420	-0.00199004	0.000681661	-2.91941	0.00361661	-0.00096429	0.000427086	-2.25784	0.0242649	methylation ~ maternal_BMI	methylation ~ maternal_BMI+ maternal_age + parity + mat_smk_preg + maternal_education + social_class + bf_intention + cell counts + SVs	2.34197	1.28748	chr10	134495625	INPP5A
cg27312241	-0.00138805	0.000508638	-2.72895	0.0065087	-0.000770072	0.000341068	-2.25782	0.0242652	methylation ~ maternal_BMI	methylation ~ maternal_BMI+ maternal_age + parity + mat_smk_preg + maternal_education + social_class + bf_intention + cell counts + SVs	2.34197	1.28748	chrX	146312951	MIR507;MIR506
cg13521908	-0.000190918	7.67417e-05	-2.4878	0.0130797	-0.000131771	5.83619e-05	-2.25782	0.0242669	methylation ~ maternal_BMI	methylation ~ maternal_BMI+ maternal_age + parity + mat_smk_preg + maternal_education + social_class + bf_intention + cell counts + SVs	2.34197	1.28748	chr17	43861682	CRHR1;CRHR1;CRHR1;CRHR1;CRHR1;CRHR1;CRHR1;CRHR1
cg21186775	-5.45915e-05	2.23116e-05	-2.44677	0.0146532	-5.02762e-05	2.22678e-05	-2.2578	0.0242683	methylation ~ maternal_BMI	methylation ~ maternal_BMI+ maternal_age + parity + mat_smk_preg + maternal_education + social_class + bf_intention + cell counts + SVs	2.34197	1.28748	chr2	173941045	ZAK;ZAK
cg08811349	-2.38146e-05	1.44174e-05	-1.6518	0.0990133	-2.82941e-05	1.25321e-05	-2.25774	0.0242716	methylation ~ maternal_BMI	methylation ~ maternal_BMI+ maternal_age + parity + mat_smk_preg + maternal_education + social_class + bf_intention + cell counts + SVs	2.34197	1.28748	chr8	124286482	ZHX1;ZHX1;ZHX1;ZHX1
cg09108394	-0.000830651	0.000316545	-2.62412	0.008873	-0.000601475	0.000266403	-2.25776	0.0242718	methylation ~ maternal_BMI	methylation ~ maternal_BMI+ maternal_age + parity + mat_smk_preg + maternal_education + social_class + bf_intention + cell counts + SVs	2.34197	1.28748	chr16	23850106	PRKCB;PRKCB
cg05985303	0.00133411	0.000380779	3.50362	0.000487304	0.000615586	0.000272659	2.25771	0.0242719	methylation ~ maternal_BMI	methylation ~ maternal_BMI+ maternal_age + parity + mat_smk_preg + maternal_education + social_class + bf_intention + cell counts + SVs	2.34197	1.28748	chr2	219723705	WNT6
cg00325599	-3.60822e-05	1.76688e-05	-2.04214	0.0415016	-3.73747e-05	1.65543e-05	-2.25771	0.0242729	methylation ~ maternal_BMI	methylation ~ maternal_BMI+ maternal_age + parity + mat_smk_preg + maternal_education + social_class + bf_intention + cell counts + SVs	2.34197	1.28748	chr3	36986513	TRANK1;TRANK1
cg12911256	-0.000448738	0.000282298	-1.58959	0.112369	-0.000641094	0.000283954	-2.25774	0.0242729	methylation ~ maternal_BMI	methylation ~ maternal_BMI+ maternal_age + parity + mat_smk_preg + maternal_education + social_class + bf_intention + cell counts + SVs	2.34197	1.28748	chr1	6265879	RNF207
cg02455615	-2.80533e-05	2.17962e-05	-1.28707	0.198511	-4.33092e-05	1.91802e-05	-2.25801	0.0242751	methylation ~ maternal_BMI	methylation ~ maternal_BMI+ maternal_age + parity + mat_smk_preg + maternal_education + social_class + bf_intention + cell counts + SVs	2.34197	1.28748	chr11	33183110	CSTF3;CSTF3;CSTF3
cg13896818	0.000545018	0.00111094	0.490591	0.623865	0.00195296	0.000865047	2.25764	0.0242761	methylation ~ maternal_BMI	methylation ~ maternal_BMI+ maternal_age + parity + mat_smk_preg + maternal_education + social_class + bf_intention + cell counts + SVs	2.34197	1.28748	chr3	32863733	TRIM71
cg03940620	-2.12159e-05	1.23762e-05	-1.71425	0.0869164	-2.67791e-05	1.18614e-05	-2.25767	0.0242772	methylation ~ maternal_BMI	methylation ~ maternal_BMI+ maternal_age + parity + mat_smk_preg + maternal_education + social_class + bf_intention + cell counts + SVs	2.34197	1.28748	chr11	134282207	B3GAT1;B3GAT1
cg26913927	-2.83735e-05	2.19621e-05	-1.29193	0.196796	-4.429e-05	1.96182e-05	-2.2576	0.0242797	methylation ~ maternal_BMI	methylation ~ maternal_BMI+ maternal_age + parity + mat_smk_preg + maternal_education + social_class + bf_intention + cell counts + SVs	2.34197	1.28748	chr10	103880114	LDB1;LDB1
cg24016844	0.000358904	0.000126728	2.83209	0.00475426	0.0001903	8.42928e-05	2.25761	0.0242802	methylation ~ maternal_BMI	methylation ~ maternal_BMI+ maternal_age + parity + mat_smk_preg + maternal_education + social_class + bf_intention + cell counts + SVs	2.34197	1.28748	chr1	111506641	C1orf103;C1orf103
cg25995955	-0.0018906	0.000622511	-3.03706	0.00247601	-0.00110369	0.00048888	-2.25759	0.0242825	methylation ~ maternal_BMI	methylation ~ maternal_BMI+ maternal_age + parity + mat_smk_preg + maternal_education + social_class + bf_intention + cell counts + SVs	2.34197	1.28748	chr4	151500631	LRBA
cg09140281	-6.70467e-05	2.20225e-05	-3.04447	0.00241781	-4.03244e-05	1.78614e-05	-2.25762	0.024285	methylation ~ maternal_BMI	methylation ~ maternal_BMI+ maternal_age + parity + mat_smk_preg + maternal_education + social_class + bf_intention + cell counts + SVs	2.34197	1.28748	chr5	131563492	P4HA2;P4HA2;P4HA2;P4HA2;P4HA2;P4HA2;P4HA2;P4HA2
cg27403406	0.00136953	0.000664973	2.05953	0.0398024	0.00132411	0.000586544	2.25747	0.0242869	methylation ~ maternal_BMI	methylation ~ maternal_BMI+ maternal_age + parity + mat_smk_preg + maternal_education + social_class + bf_intention + cell counts + SVs	2.34197	1.28748	chr20	48325721	B4GALT5
cg24437523	0.00177149	0.000631676	2.80442	0.00517613	0.00128381	0.000568698	2.25746	0.0242874	methylation ~ maternal_BMI	methylation ~ maternal_BMI+ maternal_age + parity + mat_smk_preg + maternal_education + social_class + bf_intention + cell counts + SVs	2.34197	1.28748	chr1	160085568	ATP1A2;ATP1A2
cg05180717	0.00340798	0.00120648	2.82472	0.00486268	0.00258293	0.00114418	2.25746	0.0242874	methylation ~ maternal_BMI	methylation ~ maternal_BMI+ maternal_age + parity + mat_smk_preg + maternal_education + social_class + bf_intention + cell counts + SVs	2.34197	1.28748	chr15	34516488	TMEM85
cg05142982	0.000634351	0.000204784	3.09765	0.00202904	0.000408168	0.000180794	2.25764	0.0242875	methylation ~ maternal_BMI	methylation ~ maternal_BMI+ maternal_age + parity + mat_smk_preg + maternal_education + social_class + bf_intention + cell counts + SVs	2.34197	1.28748	chr8	495736	C8orf42
cg25896785	-0.000780037	0.000330266	-2.36185	0.0184498	-0.000645902	0.000286122	-2.25744	0.0242898	methylation ~ maternal_BMI	methylation ~ maternal_BMI+ maternal_age + parity + mat_smk_preg + maternal_education + social_class + bf_intention + cell counts + SVs	2.34197	1.28748	chr15	65504897	CILP
cg04012614	-0.00217123	0.0012915	-1.68117	0.0931625	-0.00248241	0.00109967	-2.25741	0.0242901	methylation ~ maternal_BMI	methylation ~ maternal_BMI+ maternal_age + parity + mat_smk_preg + maternal_education + social_class + bf_intention + cell counts + SVs	2.34197	1.28748	chrX	49020468	MAGIX;MAGIX;MAGIX;MAGIX;MAGIX
cg27113480	-8.95517e-05	4.15688e-05	-2.1543	0.0315488	-8.48502e-05	3.7587e-05	-2.25743	0.0242905	methylation ~ maternal_BMI	methylation ~ maternal_BMI+ maternal_age + parity + mat_smk_preg + maternal_education + social_class + bf_intention + cell counts + SVs	2.34197	1.28748	chr11	33757875	CD59;CD59;CD59;CD59
cg05254143	0.00126358	0.000798593	1.58226	0.114031	0.00154156	0.000682885	2.25742	0.0242913	methylation ~ maternal_BMI	methylation ~ maternal_BMI+ maternal_age + parity + mat_smk_preg + maternal_education + social_class + bf_intention + cell counts + SVs	2.34197	1.28748	chr9	126154423	DENND1A
cg10779801	-7.03493e-05	3.21513e-05	-2.18807	0.0289855	-6.55392e-05	2.90329e-05	-2.25741	0.0242914	methylation ~ maternal_BMI	methylation ~ maternal_BMI+ maternal_age + parity + mat_smk_preg + maternal_education + social_class + bf_intention + cell counts + SVs	2.34197	1.28748	chr3	97691392	MINA;MINA;MINA
cg13452317	-9.63517e-05	4.68673e-05	-2.05584	0.040161	-8.92731e-05	3.95461e-05	-2.25744	0.0242917	methylation ~ maternal_BMI	methylation ~ maternal_BMI+ maternal_age + parity + mat_smk_preg + maternal_education + social_class + bf_intention + cell counts + SVs	2.34197	1.28748	chr22	45148489	ARHGAP8;ARHGAP8;PRR5-ARHGAP8;ARHGAP8;ARHGAP8
cg04789529	0.00222632	0.00086779	2.5655	0.0105041	0.00117453	0.000520308	2.25737	0.0242939	methylation ~ maternal_BMI	methylation ~ maternal_BMI+ maternal_age + parity + mat_smk_preg + maternal_education + social_class + bf_intention + cell counts + SVs	2.34197	1.28748	chr8	25072319	DOCK5
cg14957497	-1.41598e-05	2.60588e-05	-0.54338	0.587038	-4.67307e-05	2.07013e-05	-2.25738	0.0242958	methylation ~ maternal_BMI	methylation ~ maternal_BMI+ maternal_age + parity + mat_smk_preg + maternal_education + social_class + bf_intention + cell counts + SVs	2.34197	1.28748	chr6	107780834	PDSS2
cg23735003	-0.00135881	0.000585534	-2.32064	0.0205843	-0.00124593	0.00055195	-2.25732	0.0242964	methylation ~ maternal_BMI	methylation ~ maternal_BMI+ maternal_age + parity + mat_smk_preg + maternal_education + social_class + bf_intention + cell counts + SVs	2.34197	1.28748	chrX	70331762	IL2RG
cg06880028	-9.1278e-05	6.86233e-05	-1.33013	0.1839	-0.000151556	6.71391e-05	-2.25734	0.0242981	methylation ~ maternal_BMI	methylation ~ maternal_BMI+ maternal_age + parity + mat_smk_preg + maternal_education + social_class + bf_intention + cell counts + SVs	2.34197	1.28748	chr6	75918165
cg19769850	-2.50413e-05	0.000116434	-0.21507	0.829775	-0.000188718	8.36024e-05	-2.25732	0.024302	methylation ~ maternal_BMI	methylation ~ maternal_BMI+ maternal_age + parity + mat_smk_preg + maternal_education + social_class + bf_intention + cell counts + SVs	2.34197	1.28748	chr1	91317389
cg27304144	6.45181e-05	2.77106e-05	2.32828	0.0201803	5.39974e-05	2.39205e-05	2.25737	0.0243021	methylation ~ maternal_BMI	methylation ~ maternal_BMI+ maternal_age + parity + mat_smk_preg + maternal_education + social_class + bf_intention + cell counts + SVs	2.34197	1.28748	chr1	22211074	HSPG2
cg16649034	-0.00103976	0.000471508	-2.20518	0.0277566	-0.000905103	0.000400984	-2.25721	0.024304	methylation ~ maternal_BMI	methylation ~ maternal_BMI+ maternal_age + parity + mat_smk_preg + maternal_education + social_class + bf_intention + cell counts + SVs	2.34197	1.28748	chr3	122631201	SEMA5B
cg02334770	0.000622069	0.000355176	1.75144	0.080306	0.000766743	0.00033967	2.25731	0.0243044	methylation ~ maternal_BMI	methylation ~ maternal_BMI+ maternal_age + parity + mat_smk_preg + maternal_education + social_class + bf_intention + cell counts + SVs	2.34197	1.28748	chr1	1190798	UBE2J2;UBE2J2;UBE2J2;UBE2J2
cg26686753	-0.00206109	0.000630137	-3.27086	0.00112312	-0.000948162	0.000420065	-2.25718	0.0243046	methylation ~ maternal_BMI	methylation ~ maternal_BMI+ maternal_age + parity + mat_smk_preg + maternal_education + social_class + bf_intention + cell counts + SVs	2.34197	1.28748	chr3	189841551	LEPREL1
cg11256956	0.000490995	0.000388956	1.26234	0.207236	0.000830521	0.000367943	2.2572	0.0243049	methylation ~ maternal_BMI	methylation ~ maternal_BMI+ maternal_age + parity + mat_smk_preg + maternal_education + social_class + bf_intention + cell counts + SVs	2.34197	1.28748	chr12	3446067
cg15699971	0.000721603	0.000225266	3.20333	0.00141822	0.000254947	0.00011295	2.25718	0.0243054	methylation ~ maternal_BMI	methylation ~ maternal_BMI+ maternal_age + parity + mat_smk_preg + maternal_education + social_class + bf_intention + cell counts + SVs	2.34197	1.28748	chr2	157189241	NR4A2;NR4A2
cg03573702	1.59068e-05	0.000233117	0.0682351	0.945618	-0.00030816	0.000136519	-2.25726	0.024306	methylation ~ maternal_BMI	methylation ~ maternal_BMI+ maternal_age + parity + mat_smk_preg + maternal_education + social_class + bf_intention + cell counts + SVs	2.34197	1.28748	chr19	44669354	ZNF226;ZNF226;ZNF226;ZNF226;ZNF226;ZNF226
cg12641569	-6.50302e-05	3.32668e-05	-1.95481	0.0509964	-6.5004e-05	2.87985e-05	-2.2572	0.0243075	methylation ~ maternal_BMI	methylation ~ maternal_BMI+ maternal_age + parity + mat_smk_preg + maternal_education + social_class + bf_intention + cell counts + SVs	2.34197	1.28748	chr11	70601781	SHANK2
cg00226306	-3.15773e-05	2.9616e-05	-1.06622	0.286683	-6.21671e-05	2.75418e-05	-2.25719	0.024308	methylation ~ maternal_BMI	methylation ~ maternal_BMI+ maternal_age + parity + mat_smk_preg + maternal_education + social_class + bf_intention + cell counts + SVs	2.34197	1.28748	chr20	42839587	C20orf111
cg26377000	-2.52197e-05	1.89826e-05	-1.32857	0.184414	-3.77596e-05	1.67289e-05	-2.25715	0.0243105	methylation ~ maternal_BMI	methylation ~ maternal_BMI+ maternal_age + parity + mat_smk_preg + maternal_education + social_class + bf_intention + cell counts + SVs	2.34197	1.28748	chr17	33814891	SLFN12L
cg17833144	-7.65088e-05	2.69044e-05	-2.84373	0.00458584	-5.15599e-05	2.28435e-05	-2.25709	0.0243124	methylation ~ maternal_BMI	methylation ~ maternal_BMI+ maternal_age + parity + mat_smk_preg + maternal_education + social_class + bf_intention + cell counts + SVs	2.34197	1.28748	chr18	33161153
cg17550175	-0.000752018	0.000337352	-2.22918	0.026112	-0.00074649	0.000330729	-2.25711	0.0243124	methylation ~ maternal_BMI	methylation ~ maternal_BMI+ maternal_age + parity + mat_smk_preg + maternal_education + social_class + bf_intention + cell counts + SVs	2.34197	1.28748	chr10	95322270
cg12464148	0.000723048	0.000261088	2.76936	0.00576264	0.000586215	0.000259718	2.25712	0.0243125	methylation ~ maternal_BMI	methylation ~ maternal_BMI+ maternal_age + parity + mat_smk_preg + maternal_education + social_class + bf_intention + cell counts + SVs	2.34197	1.28748	chr4	4173497
cg16474647	-0.00092992	0.000396917	-2.34286	0.0194077	-0.000770689	0.000341457	-2.25706	0.0243127	methylation ~ maternal_BMI	methylation ~ maternal_BMI+ maternal_age + parity + mat_smk_preg + maternal_education + social_class + bf_intention + cell counts + SVs	2.34197	1.28748	chr6	31625159	APOM
cg14048698	-7.22176e-05	2.74901e-05	-2.62704	0.00879587	-5.35385e-05	2.37205e-05	-2.25705	0.0243127	methylation ~ maternal_BMI	methylation ~ maternal_BMI+ maternal_age + parity + mat_smk_preg + maternal_education + social_class + bf_intention + cell counts + SVs	2.34197	1.28748	chr6	31633903	CSNK2B;BAT4;CSNK2B
cg05143707	-5.94647e-05	2.42369e-05	-2.45347	0.0143847	-4.99269e-05	2.21203e-05	-2.25706	0.0243133	methylation ~ maternal_BMI	methylation ~ maternal_BMI+ maternal_age + parity + mat_smk_preg + maternal_education + social_class + bf_intention + cell counts + SVs	2.34197	1.28748	chr16	89284073	ZNF778
cg26999574	6.43113e-05	0.000392588	0.163814	0.869924	-0.00066284	0.000293677	-2.25704	0.0243136	methylation ~ maternal_BMI	methylation ~ maternal_BMI+ maternal_age + parity + mat_smk_preg + maternal_education + social_class + bf_intention + cell counts + SVs	2.34197	1.28748	chr8	18608547	PSD3;PSD3
cg26933691	-0.000167597	0.000147997	-1.13244	0.257833	-0.000281329	0.000124642	-2.25709	0.0243161	methylation ~ maternal_BMI	methylation ~ maternal_BMI+ maternal_age + parity + mat_smk_preg + maternal_education + social_class + bf_intention + cell counts + SVs	2.34197	1.28748	chr19	36139020	COX6B1
cg26893445	-4.20218e-05	1.9581e-05	-2.14605	0.0322039	-4.23959e-05	1.8784e-05	-2.25702	0.0243167	methylation ~ maternal_BMI	methylation ~ maternal_BMI+ maternal_age + parity + mat_smk_preg + maternal_education + social_class + bf_intention + cell counts + SVs	2.34197	1.28748	chr15	85924187	AKAP13;AKAP13
cg09357934	0.0029738	0.000950908	3.12732	0.0018349	0.00185412	0.000821505	2.25698	0.0243175	methylation ~ maternal_BMI	methylation ~ maternal_BMI+ maternal_age + parity + mat_smk_preg + maternal_education + social_class + bf_intention + cell counts + SVs	2.34197	1.28748	chr2	159651918	DAPL1
cg25077137	0.000551002	0.000299177	1.84172	0.0659322	0.000634421	0.000281085	2.25705	0.0243181	methylation ~ maternal_BMI	methylation ~ maternal_BMI+ maternal_age + parity + mat_smk_preg + maternal_education + social_class + bf_intention + cell counts + SVs	2.34197	1.28748	chr7	16566884
cg16929775	-0.0014286	0.000586913	-2.43408	0.0151757	-0.00117319	0.000519791	-2.25704	0.0243201	methylation ~ maternal_BMI	methylation ~ maternal_BMI+ maternal_age + parity + mat_smk_preg + maternal_education + social_class + bf_intention + cell counts + SVs	2.34197	1.28748	chr3	195615626	TNK2;TNK2
cg08926982	-6.72827e-05	2.4668e-05	-2.72753	0.00653643	-5.09542e-05	2.25766e-05	-2.25694	0.0243206	methylation ~ maternal_BMI	methylation ~ maternal_BMI+ maternal_age + parity + mat_smk_preg + maternal_education + social_class + bf_intention + cell counts + SVs	2.34197	1.28748	chr1	10270439	KIF1B;KIF1B
cg09171381	-4.48423e-05	4.95854e-05	-0.904343	0.366123	-9.22766e-05	4.08834e-05	-2.25706	0.0243206	methylation ~ maternal_BMI	methylation ~ maternal_BMI+ maternal_age + parity + mat_smk_preg + maternal_education + social_class + bf_intention + cell counts + SVs	2.34197	1.28748	chr3	160938910	NMD3
cg00324257	0.00173298	0.000565421	3.06493	0.00225844	0.00105678	0.000468238	2.25693	0.0243207	methylation ~ maternal_BMI	methylation ~ maternal_BMI+ maternal_age + parity + mat_smk_preg + maternal_education + social_class + bf_intention + cell counts + SVs	2.34197	1.28748	chr1	148927865	LOC645166;LOC645166
cg00447804	-0.000137449	6.30373e-05	-2.18044	0.0295497	-8.88297e-05	3.9358e-05	-2.25696	0.0243209	methylation ~ maternal_BMI	methylation ~ maternal_BMI+ maternal_age + parity + mat_smk_preg + maternal_education + social_class + bf_intention + cell counts + SVs	2.34197	1.28748	chr11	62446693	UBXN1
cg15635480	-0.00113256	0.000508835	-2.22578	0.0263384	-0.000932942	0.000413371	-2.25691	0.0243234	methylation ~ maternal_BMI	methylation ~ maternal_BMI+ maternal_age + parity + mat_smk_preg + maternal_education + social_class + bf_intention + cell counts + SVs	2.34197	1.28748	chr20	35090169	DLGAP4;DLGAP4;DLGAP4;DLGAP4
cg24287110	-0.000590953	0.000932735	-0.63357	0.526562	-0.00165255	0.000732231	-2.25687	0.024324	methylation ~ maternal_BMI	methylation ~ maternal_BMI+ maternal_age + parity + mat_smk_preg + maternal_education + social_class + bf_intention + cell counts + SVs	2.34197	1.28748	chr10	3824687	KLF6;KLF6;KLF6;KLF6
cg25024214	-0.00151192	0.00061633	-2.45311	0.0143984	-0.00124749	0.000552753	-2.25686	0.0243252	methylation ~ maternal_BMI	methylation ~ maternal_BMI+ maternal_age + parity + mat_smk_preg + maternal_education + social_class + bf_intention + cell counts + SVs	2.34197	1.28748	chr1	157895596
cg01777765	-6.30122e-05	2.91156e-05	-2.1642	0.0307772	-6.39155e-05	2.83204e-05	-2.25687	0.0243254	methylation ~ maternal_BMI	methylation ~ maternal_BMI+ maternal_age + parity + mat_smk_preg + maternal_education + social_class + bf_intention + cell counts + SVs	2.34197	1.28748	chr16	1823191	MRPS34;NME3;EME2
cg14089636	-0.00099379	0.00043957	-2.26082	0.0240693	-0.000882629	0.000391086	-2.25687	0.0243265	methylation ~ maternal_BMI	methylation ~ maternal_BMI+ maternal_age + parity + mat_smk_preg + maternal_education + social_class + bf_intention + cell counts + SVs	2.34197	1.28748	chr1	9760357	PIK3CD
cg00569896	0.001189	0.00124303	0.956535	0.339122	0.00233565	0.00103493	2.25682	0.0243275	methylation ~ maternal_BMI	methylation ~ maternal_BMI+ maternal_age + parity + mat_smk_preg + maternal_education + social_class + bf_intention + cell counts + SVs	2.34197	1.28748	chr4	204382
cg05998639	-0.00018352	8.07506e-05	-2.27268	0.0233431	-0.000142803	6.32744e-05	-2.25689	0.024328	methylation ~ maternal_BMI	methylation ~ maternal_BMI+ maternal_age + parity + mat_smk_preg + maternal_education + social_class + bf_intention + cell counts + SVs	2.34197	1.28748	chr12	1639527
cg10653926	-3.07739e-05	1.86082e-05	-1.65379	0.0986099	-3.97621e-05	1.76183e-05	-2.25686	0.0243282	methylation ~ maternal_BMI	methylation ~ maternal_BMI+ maternal_age + parity + mat_smk_preg + maternal_education + social_class + bf_intention + cell counts + SVs	2.34197	1.28748	chr19	1069320	HMHA1
cg05338969	0.000243035	0.000226671	1.07219	0.283996	0.000427974	0.000189632	2.25686	0.0243283	methylation ~ maternal_BMI	methylation ~ maternal_BMI+ maternal_age + parity + mat_smk_preg + maternal_education + social_class + bf_intention + cell counts + SVs	2.34197	1.28748	chr12	3919438	PARP11
cg02795700	-0.000178413	0.000123842	-1.44065	0.150118	-0.000220857	9.78637e-05	-2.25678	0.0243313	methylation ~ maternal_BMI	methylation ~ maternal_BMI+ maternal_age + parity + mat_smk_preg + maternal_education + social_class + bf_intention + cell counts + SVs	2.34197	1.28748	chr19	41036303	SPTBN4;SPTBN4
cg15240102	-0.00165818	0.00062602	-2.64877	0.00825547	-0.00119835	0.000531004	-2.25677	0.0243315	methylation ~ maternal_BMI	methylation ~ maternal_BMI+ maternal_age + parity + mat_smk_preg + maternal_education + social_class + bf_intention + cell counts + SVs	2.34197	1.28748	chr8	1311483
cg17364114	-6.18288e-05	1.97388e-05	-3.13234	0.00180973	-4.24594e-05	1.88114e-05	-2.25711	0.0243337	methylation ~ maternal_BMI	methylation ~ maternal_BMI+ maternal_age + parity + mat_smk_preg + maternal_education + social_class + bf_intention + cell counts + SVs	2.34197	1.28748	chr6	160769359	SLC22A3
cg21876869	0.00156556	0.000449539	3.48259	0.000526506	0.00077343	0.000342733	2.25665	0.0243379	methylation ~ maternal_BMI	methylation ~ maternal_BMI+ maternal_age + parity + mat_smk_preg + maternal_education + social_class + bf_intention + cell counts + SVs	2.34197	1.28748	chr11	119352425
cg13232118	0.000796744	0.000219028	3.63764	0.00029482	0.000363992	0.000161297	2.25665	0.0243392	methylation ~ maternal_BMI	methylation ~ maternal_BMI+ maternal_age + parity + mat_smk_preg + maternal_education + social_class + bf_intention + cell counts + SVs	2.34197	1.28748	chr2	241395181	MIR149;PP14571;GPC1
cg06938264	-0.00159996	0.000829107	-1.92974	0.0540304	-0.00180473	0.000799745	-2.25663	0.0243395	methylation ~ maternal_BMI	methylation ~ maternal_BMI+ maternal_age + parity + mat_smk_preg + maternal_education + social_class + bf_intention + cell counts + SVs	2.34197	1.28748	chr5	140214372	PCDHA6;PCDHA2;PCDHA1;PCDHA7;PCDHA1;PCDHA6;PCDHA5;PCDHA3;PCDHA4;PCDHA7
cg19767215	-7.29397e-05	3.44256e-05	-2.11876	0.0344513	-6.70176e-05	2.9699e-05	-2.25656	0.0243438	methylation ~ maternal_BMI	methylation ~ maternal_BMI+ maternal_age + parity + mat_smk_preg + maternal_education + social_class + bf_intention + cell counts + SVs	2.34197	1.28748	chr19	38755103	SPINT2;SPINT2;SPINT2;SPINT2
cg25881193	-3.02667e-05	8.28551e-05	-0.365296	0.714999	-0.000147117	6.51945e-05	-2.25659	0.0243476	methylation ~ maternal_BMI	methylation ~ maternal_BMI+ maternal_age + parity + mat_smk_preg + maternal_education + social_class + bf_intention + cell counts + SVs	2.34197	1.28748	chr6	26383297	BTN2A2;BTN2A2
cg14709837	-3.81917e-05	0.000271178	-0.140836	0.888039	-0.00042948	0.000190327	-2.25654	0.0243499	methylation ~ maternal_BMI	methylation ~ maternal_BMI+ maternal_age + parity + mat_smk_preg + maternal_education + social_class + bf_intention + cell counts + SVs	2.34197	1.28748	chr2	54950056
cg17378483	-3.47582e-05	1.80248e-05	-1.92836	0.0542048	-3.95334e-05	1.75204e-05	-2.25642	0.0243542	methylation ~ maternal_BMI	methylation ~ maternal_BMI+ maternal_age + parity + mat_smk_preg + maternal_education + social_class + bf_intention + cell counts + SVs	2.34197	1.28748	chr4	6911009	TBC1D14;TBC1D14
cg08574156	-2.16628e-05	2.19329e-05	-0.987686	0.323638	-4.1627e-05	1.84484e-05	-2.2564	0.0243546	methylation ~ maternal_BMI	methylation ~ maternal_BMI+ maternal_age + parity + mat_smk_preg + maternal_education + social_class + bf_intention + cell counts + SVs	2.34197	1.28748	chr3	183979091	ECE2;CAMK2N2;CAMK2N2
cg17836940	-3.05167e-05	1.33419e-05	-2.28729	0.0224696	-2.62147e-05	1.16179e-05	-2.25641	0.0243556	methylation ~ maternal_BMI	methylation ~ maternal_BMI+ maternal_age + parity + mat_smk_preg + maternal_education + social_class + bf_intention + cell counts + SVs	2.34197	1.28748	chr1	26758808	DHDDS;DHDDS;DHDDS;DHDDS
cg12912258	-3.4502e-05	2.00443e-05	-1.72129	0.0856294	-4.47478e-05	1.98316e-05	-2.25639	0.024356	methylation ~ maternal_BMI	methylation ~ maternal_BMI+ maternal_age + parity + mat_smk_preg + maternal_education + social_class + bf_intention + cell counts + SVs	2.34197	1.28748	chr5	131630175	SLC22A4;SLC22A4
cg20804163	-0.000180375	0.000100381	-1.7969	0.072773	-0.000212127	9.40133e-05	-2.25635	0.0243595	methylation ~ maternal_BMI	methylation ~ maternal_BMI+ maternal_age + parity + mat_smk_preg + maternal_education + social_class + bf_intention + cell counts + SVs	2.34197	1.28748	chr1	168260675	TBX19
cg20023231	0.00042099	0.000132725	3.17189	0.00158095	0.000277408	0.000122938	2.25649	0.0243598	methylation ~ maternal_BMI	methylation ~ maternal_BMI+ maternal_age + parity + mat_smk_preg + maternal_education + social_class + bf_intention + cell counts + SVs	2.34197	1.28748	chr16	22825282	HS3ST2
cg11017382	-6.32543e-05	2.56897e-05	-2.46225	0.0140401	-5.60901e-05	2.48593e-05	-2.25631	0.0243606	methylation ~ maternal_BMI	methylation ~ maternal_BMI+ maternal_age + parity + mat_smk_preg + maternal_education + social_class + bf_intention + cell counts + SVs	2.34197	1.28748	chr5	65892090	MAST4;MAST4
cg12645247	-4.71864e-05	2.70726e-05	-1.74296	0.0817688	-5.18527e-05	2.29812e-05	-2.25631	0.0243608	methylation ~ maternal_BMI	methylation ~ maternal_BMI+ maternal_age + parity + mat_smk_preg + maternal_education + social_class + bf_intention + cell counts + SVs	2.34197	1.28748	chr11	10329776
cg11527326	-7.02832e-05	4.27255e-05	-1.645	0.100409	-9.5649e-05	4.23922e-05	-2.25629	0.0243636	methylation ~ maternal_BMI	methylation ~ maternal_BMI+ maternal_age + parity + mat_smk_preg + maternal_education + social_class + bf_intention + cell counts + SVs	2.34197	1.28748	chr12	113903232	LHX5
cg01942971	-0.000836085	0.000992936	-0.842033	0.400051	-0.00210414	0.00093257	-2.25628	0.0243643	methylation ~ maternal_BMI	methylation ~ maternal_BMI+ maternal_age + parity + mat_smk_preg + maternal_education + social_class + bf_intention + cell counts + SVs	2.34197	1.28748	chr1	171045267
cg25053531	-4.2545e-05	8.34091e-05	-0.510076	0.610155	-0.000144351	6.39782e-05	-2.25626	0.0243658	methylation ~ maternal_BMI	methylation ~ maternal_BMI+ maternal_age + parity + mat_smk_preg + maternal_education + social_class + bf_intention + cell counts + SVs	2.34197	1.28748	chr17	1958237	HIC1;HIC1
cg25208724	-0.000704996	0.000262064	-2.69016	0.00730743	-0.000599277	0.000265612	-2.25621	0.0243669	methylation ~ maternal_BMI	methylation ~ maternal_BMI+ maternal_age + parity + mat_smk_preg + maternal_education + social_class + bf_intention + cell counts + SVs	2.34197	1.28748	chr1	156163844	SLC25A44;SLC25A44
cg13915028	9.43409e-05	0.000557764	0.169141	0.865733	0.000883362	0.000391521	2.25623	0.024367	methylation ~ maternal_BMI	methylation ~ maternal_BMI+ maternal_age + parity + mat_smk_preg + maternal_education + social_class + bf_intention + cell counts + SVs	2.34197	1.28748	chr7	75613107	POR
cg26072759	-2.7407e-05	1.41261e-05	-1.94016	0.052751	-2.89871e-05	1.28477e-05	-2.25622	0.0243671	methylation ~ maternal_BMI	methylation ~ maternal_BMI+ maternal_age + parity + mat_smk_preg + maternal_education + social_class + bf_intention + cell counts + SVs	2.34197	1.28748	chr17	75277365	SEPT9
cg16151960	-0.00107252	0.000417832	-2.56687	0.0104631	-0.00072068	0.000319422	-2.2562	0.0243673	methylation ~ maternal_BMI	methylation ~ maternal_BMI+ maternal_age + parity + mat_smk_preg + maternal_education + social_class + bf_intention + cell counts + SVs	2.34197	1.28748	chr5	133890280	PHF15
cg16540080	-0.000372007	0.000500017	-0.743988	0.457126	-0.00109876	0.000487004	-2.25617	0.0243683	methylation ~ maternal_BMI	methylation ~ maternal_BMI+ maternal_age + parity + mat_smk_preg + maternal_education + social_class + bf_intention + cell counts + SVs	2.34197	1.28748	chr8	38965492	ADAM32
cg00931235	-4.84993e-05	2.13384e-05	-2.27286	0.0233281	-4.56496e-05	2.02335e-05	-2.25614	0.0243708	methylation ~ maternal_BMI	methylation ~ maternal_BMI+ maternal_age + parity + mat_smk_preg + maternal_education + social_class + bf_intention + cell counts + SVs	2.34197	1.28748	chr21	34100309	SYNJ1;SYNJ1;SYNJ1;SYNJ1
cg00238283	0.000751546	0.000714018	1.05256	0.292897	0.00129454	0.000573782	2.25615	0.0243711	methylation ~ maternal_BMI	methylation ~ maternal_BMI+ maternal_age + parity + mat_smk_preg + maternal_education + social_class + bf_intention + cell counts + SVs	2.34197	1.28748	chr7	158059790	PTPRN2;PTPRN2;PTPRN2
cg05663418	-2.74361e-05	1.71505e-05	-1.59973	0.110099	-3.68113e-05	1.63164e-05	-2.25608	0.0243753	methylation ~ maternal_BMI	methylation ~ maternal_BMI+ maternal_age + parity + mat_smk_preg + maternal_education + social_class + bf_intention + cell counts + SVs	2.34197	1.28748	chr16	3451086	ZNF174;ZNF174;ZNF434
cg07441518	-0.000286631	0.000201457	-1.42279	0.155236	-0.000444293	0.000196926	-2.25614	0.0243761	methylation ~ maternal_BMI	methylation ~ maternal_BMI+ maternal_age + parity + mat_smk_preg + maternal_education + social_class + bf_intention + cell counts + SVs	2.34197	1.28748	chr11	31846849
cg06966320	-2.95936e-05	1.45472e-05	-2.03431	0.0422883	-2.95882e-05	1.31151e-05	-2.25604	0.0243789	methylation ~ maternal_BMI	methylation ~ maternal_BMI+ maternal_age + parity + mat_smk_preg + maternal_education + social_class + bf_intention + cell counts + SVs	2.34197	1.28748	chr5	68856077	GTF2H2C;GTF2H2D;GTF2H2D;GTF2H2C
cg13842258	-5.18548e-05	2.8724e-05	-1.80528	0.0714492	-6.42863e-05	2.84955e-05	-2.25601	0.0243789	methylation ~ maternal_BMI	methylation ~ maternal_BMI+ maternal_age + parity + mat_smk_preg + maternal_education + social_class + bf_intention + cell counts + SVs	2.34197	1.28748	chr4	41216271	APBB2;APBB2;APBB2
cg11378484	0.000313598	0.00034749	0.902465	0.367111	-0.00047844	0.000212083	-2.2559	0.0243849	methylation ~ maternal_BMI	methylation ~ maternal_BMI+ maternal_age + parity + mat_smk_preg + maternal_education + social_class + bf_intention + cell counts + SVs	2.34197	1.28748	chr3	63848695	THOC7
cg05453337	-0.000196477	0.000122778	-1.60026	0.110006	-0.000263598	0.000116832	-2.25622	0.024385	methylation ~ maternal_BMI	methylation ~ maternal_BMI+ maternal_age + parity + mat_smk_preg + maternal_education + social_class + bf_intention + cell counts + SVs	2.34197	1.28748	chr10	106075736	ITPRIP
cg27359501	-0.000115183	7.5607e-05	-1.52344	0.128088	-0.000148412	6.57883e-05	-2.25591	0.0243865	methylation ~ maternal_BMI	methylation ~ maternal_BMI+ maternal_age + parity + mat_smk_preg + maternal_education + social_class + bf_intention + cell counts + SVs	2.34197	1.28748	chr18	67872919	RTTN;RTTN
cg16786868	-4.35225e-05	1.82371e-05	-2.38648	0.0172704	-4.05233e-05	1.7963e-05	-2.25594	0.024387	methylation ~ maternal_BMI	methylation ~ maternal_BMI+ maternal_age + parity + mat_smk_preg + maternal_education + social_class + bf_intention + cell counts + SVs	2.34197	1.28748	chr17	65242413	HELZ
cg27187586	-6.06795e-05	0.000284565	-0.213236	0.831203	-0.000449496	0.000199257	-2.25586	0.024389	methylation ~ maternal_BMI	methylation ~ maternal_BMI+ maternal_age + parity + mat_smk_preg + maternal_education + social_class + bf_intention + cell counts + SVs	2.34197	1.28748	chr4	83932193	LIN54;LIN54;LIN54
cg02466801	-0.000797098	0.000452266	-1.76245	0.0784156	-0.000966729	0.000428545	-2.25584	0.024389	methylation ~ maternal_BMI	methylation ~ maternal_BMI+ maternal_age + parity + mat_smk_preg + maternal_education + social_class + bf_intention + cell counts + SVs	2.34197	1.28748	chr2	237067469
cg01857802	0.000464139	0.000146229	3.17407	0.0015678	0.000204602	9.06972e-05	2.25588	0.0243906	methylation ~ maternal_BMI	methylation ~ maternal_BMI+ maternal_age + parity + mat_smk_preg + maternal_education + social_class + bf_intention + cell counts + SVs	2.34197	1.28748	chr8	98788476	LAPTM4B
cg13093110	0.00058274	0.000372389	1.56487	0.118054	0.00073296	0.000324921	2.25581	0.0243925	methylation ~ maternal_BMI	methylation ~ maternal_BMI+ maternal_age + parity + mat_smk_preg + maternal_education + social_class + bf_intention + cell counts + SVs	2.34197	1.28748	chr1	187610355
cg19273756	-0.00159194	0.000629453	-2.52909	0.0116513	-0.000825351	0.000365868	-2.25587	0.0243927	methylation ~ maternal_BMI	methylation ~ maternal_BMI+ maternal_age + parity + mat_smk_preg + maternal_education + social_class + bf_intention + cell counts + SVs	2.34197	1.28748	chr17	57229691	SKA2;SKA2;MIR301A
cg11698647	-0.00166709	0.000626575	-2.66064	0.00797277	-0.00124169	0.000550447	-2.25579	0.0243927	methylation ~ maternal_BMI	methylation ~ maternal_BMI+ maternal_age + parity + mat_smk_preg + maternal_education + social_class + bf_intention + cell counts + SVs	2.34197	1.28748	chr17	79041480	BAIAP2;BAIAP2;BAIAP2;BAIAP2
cg16790239	-0.000102816	8.47536e-05	-1.21312	0.225491	-0.000168029	7.44846e-05	-2.25589	0.0243935	methylation ~ maternal_BMI	methylation ~ maternal_BMI+ maternal_age + parity + mat_smk_preg + maternal_education + social_class + bf_intention + cell counts + SVs	2.34197	1.28748	chr16	89985254	MC1R;MC1R
cg25213539	-3.05893e-05	3.01565e-05	-1.01435	0.310758	-6.22226e-05	2.75832e-05	-2.25582	0.024394	methylation ~ maternal_BMI	methylation ~ maternal_BMI+ maternal_age + parity + mat_smk_preg + maternal_education + social_class + bf_intention + cell counts + SVs	2.34197	1.28748	chr17	79981084	STRA13;LRRC45
cg16866206	4.89844e-05	0.00028515	0.171785	0.863656	0.000375621	0.000166511	2.25583	0.0243948	methylation ~ maternal_BMI	methylation ~ maternal_BMI+ maternal_age + parity + mat_smk_preg + maternal_education + social_class + bf_intention + cell counts + SVs	2.34197	1.28748	chr8	30003656	MBOAT4
cg06866005	-2.54215e-05	1.21624e-05	-2.09018	0.0369576	-2.56697e-05	1.13793e-05	-2.25582	0.0243959	methylation ~ maternal_BMI	methylation ~ maternal_BMI+ maternal_age + parity + mat_smk_preg + maternal_education + social_class + bf_intention + cell counts + SVs	2.34197	1.28748	chr5	114880381	FEM1C;FEM1C
cg09803959	-0.000419426	0.000434192	-0.965992	0.334373	-0.000759536	0.000336716	-2.25572	0.0243985	methylation ~ maternal_BMI	methylation ~ maternal_BMI+ maternal_age + parity + mat_smk_preg + maternal_education + social_class + bf_intention + cell counts + SVs	2.34197	1.28748	chr17	78865514	RPTOR;RPTOR
cg09775238	-0.0013493	0.00046027	-2.93154	0.00348052	-0.000861196	0.000381786	-2.25571	0.0244006	methylation ~ maternal_BMI	methylation ~ maternal_BMI+ maternal_age + parity + mat_smk_preg + maternal_education + social_class + bf_intention + cell counts + SVs	2.34197	1.28748	chr16	86580410	MTHFSD;MTHFSD;MTHFSD;MTHFSD;MTHFSD;MTHFSD;MTHFSD
cg13400516	-3.3734e-05	4.61946e-05	-0.730258	0.465472	-9.22535e-05	4.08981e-05	-2.25569	0.0244024	methylation ~ maternal_BMI	methylation ~ maternal_BMI+ maternal_age + parity + mat_smk_preg + maternal_education + social_class + bf_intention + cell counts + SVs	2.34197	1.28748	chr1	2159040	SKI
cg04601510	-0.000661236	0.000290633	-2.27516	0.0231958	-0.000544062	0.000241195	-2.25569	0.0244058	methylation ~ maternal_BMI	methylation ~ maternal_BMI+ maternal_age + parity + mat_smk_preg + maternal_education + social_class + bf_intention + cell counts + SVs	2.34197	1.28748	chr1	79307043
cg21123573	-0.000119173	0.000414193	-0.287723	0.773643	-0.000765821	0.000339518	-2.25561	0.0244079	methylation ~ maternal_BMI	methylation ~ maternal_BMI+ maternal_age + parity + mat_smk_preg + maternal_education + social_class + bf_intention + cell counts + SVs	2.34197	1.28748	chr12	120740055	SIRT4
cg04668301	0.00139073	0.000532328	2.61255	0.00917383	0.000946088	0.000419454	2.25552	0.024409	methylation ~ maternal_BMI	methylation ~ maternal_BMI+ maternal_age + parity + mat_smk_preg + maternal_education + social_class + bf_intention + cell counts + SVs	2.34197	1.28748	chr11	59864308	MS4A2
cg07734961	-0.00131257	0.000487501	-2.69245	0.00725928	-0.00102924	0.00045631	-2.25557	0.0244094	methylation ~ maternal_BMI	methylation ~ maternal_BMI+ maternal_age + parity + mat_smk_preg + maternal_education + social_class + bf_intention + cell counts + SVs	2.34197	1.28748	chr2	198650603	BOLL;BOLL
cg24523301	-2.63588e-05	1.62753e-05	-1.61956	0.105764	-3.52306e-05	1.56199e-05	-2.2555	0.0244115	methylation ~ maternal_BMI	methylation ~ maternal_BMI+ maternal_age + parity + mat_smk_preg + maternal_education + social_class + bf_intention + cell counts + SVs	2.34197	1.28748	chr7	77325698	RSBN1L
cg13615367	-0.000368135	0.000199814	-1.84239	0.0658366	-0.000412678	0.000182959	-2.25558	0.0244117	methylation ~ maternal_BMI	methylation ~ maternal_BMI+ maternal_age + parity + mat_smk_preg + maternal_education + social_class + bf_intention + cell counts + SVs	2.34197	1.28748	chr3	58479231	KCTD6
cg11080651	-9.21918e-05	0.000450336	-0.204718	0.837851	-0.000712266	0.000315791	-2.2555	0.0244133	methylation ~ maternal_BMI	methylation ~ maternal_BMI+ maternal_age + parity + mat_smk_preg + maternal_education + social_class + bf_intention + cell counts + SVs	2.34197	1.28748	chr5	10445523	ROPN1L
cg03523676	0.00120541	0.000431806	2.79154	0.00538438	0.000837399	0.000371278	2.25545	0.0244135	methylation ~ maternal_BMI	methylation ~ maternal_BMI+ maternal_age + parity + mat_smk_preg + maternal_education + social_class + bf_intention + cell counts + SVs	2.34197	1.28748	chr14	24540235	CPNE6
cg19390658	-0.00264001	0.000855263	-3.08678	0.00210079	-0.00122146	0.000541559	-2.25544	0.0244141	methylation ~ maternal_BMI	methylation ~ maternal_BMI+ maternal_age + parity + mat_smk_preg + maternal_education + social_class + bf_intention + cell counts + SVs	2.34197	1.28748	chr7	30636176	GARS
cg25231776	0.000688521	0.000632283	1.08894	0.276544	0.00121009	0.000536522	2.25544	0.0244157	methylation ~ maternal_BMI	methylation ~ maternal_BMI+ maternal_age + parity + mat_smk_preg + maternal_education + social_class + bf_intention + cell counts + SVs	2.34197	1.28748	chr8	10480438	RP1L1
cg23413464	-0.00136892	0.00054248	-2.52345	0.0118363	-0.000804613	0.000356743	-2.25544	0.0244167	methylation ~ maternal_BMI	methylation ~ maternal_BMI+ maternal_age + parity + mat_smk_preg + maternal_education + social_class + bf_intention + cell counts + SVs	2.34197	1.28748	chr14	95951499
cg17384440	-0.000130986	0.000485759	-0.269652	0.787505	-0.00071919	0.000318875	-2.25539	0.0244175	methylation ~ maternal_BMI	methylation ~ maternal_BMI+ maternal_age + parity + mat_smk_preg + maternal_education + social_class + bf_intention + cell counts + SVs	2.34197	1.28748	chr19	39832197	SAMD4B
cg20622470	-2.90818e-05	1.61323e-05	-1.80271	0.0718585	-3.48323e-05	1.54435e-05	-2.25546	0.0244186	methylation ~ maternal_BMI	methylation ~ maternal_BMI+ maternal_age + parity + mat_smk_preg + maternal_education + social_class + bf_intention + cell counts + SVs	2.34197	1.28748	chr15	91445801
cg04569897	0.000130999	0.000337747	0.387862	0.698235	0.000605415	0.000268424	2.25544	0.0244202	methylation ~ maternal_BMI	methylation ~ maternal_BMI+ maternal_age + parity + mat_smk_preg + maternal_education + social_class + bf_intention + cell counts + SVs	2.34197	1.28748	chr6	45609407
cg18068240	-3.16633e-05	1.42781e-05	-2.2176	0.0268942	-2.98441e-05	1.32325e-05	-2.25537	0.0244207	methylation ~ maternal_BMI	methylation ~ maternal_BMI+ maternal_age + parity + mat_smk_preg + maternal_education + social_class + bf_intention + cell counts + SVs	2.34197	1.28748	chr5	142783843	NR3C1;NR3C1;NR3C1;NR3C1;NR3C1;NR3C1;NR3C1
cg23130165	-0.00203121	0.000825507	-2.46056	0.0141059	-0.00185236	0.000821324	-2.25534	0.0244219	methylation ~ maternal_BMI	methylation ~ maternal_BMI+ maternal_age + parity + mat_smk_preg + maternal_education + social_class + bf_intention + cell counts + SVs	2.34197	1.28748	chr14	104789371
cg21647560	-0.000508091	0.000428824	-1.18485	0.236469	-0.000894081	0.000396433	-2.25531	0.0244234	methylation ~ maternal_BMI	methylation ~ maternal_BMI+ maternal_age + parity + mat_smk_preg + maternal_education + social_class + bf_intention + cell counts + SVs	2.34197	1.28748	chr1	214280621
cg13551088	-9.11268e-05	0.000104319	-0.873536	0.382666	-0.000203868	9.03932e-05	-2.25535	0.0244252	methylation ~ maternal_BMI	methylation ~ maternal_BMI+ maternal_age + parity + mat_smk_preg + maternal_education + social_class + bf_intention + cell counts + SVs	2.34197	1.28748	chr19	38270430	ZNF573
cg15890143	-5.70857e-05	3.71471e-05	-1.53674	0.124803	-8.43536e-05	3.74014e-05	-2.25536	0.0244261	methylation ~ maternal_BMI	methylation ~ maternal_BMI+ maternal_age + parity + mat_smk_preg + maternal_education + social_class + bf_intention + cell counts + SVs	2.34197	1.28748	chr14	77736904	NGB
cg18623355	9.14056e-05	0.000280745	0.325583	0.744835	0.000527289	0.000233807	2.25524	0.0244284	methylation ~ maternal_BMI	methylation ~ maternal_BMI+ maternal_age + parity + mat_smk_preg + maternal_education + social_class + bf_intention + cell counts + SVs	2.34197	1.28748	chr12	116808922
cg22880757	-2.89646e-05	2.85307e-05	-1.01521	0.310349	-5.27461e-05	2.33883e-05	-2.25523	0.0244298	methylation ~ maternal_BMI	methylation ~ maternal_BMI+ maternal_age + parity + mat_smk_preg + maternal_education + social_class + bf_intention + cell counts + SVs	2.34197	1.28748	chr6	13925042	RNF182;RNF182;RNF182;RNF182
cg15229747	0.000658145	0.000270938	2.42913	0.0153822	0.000459205	0.000203614	2.25527	0.0244304	methylation ~ maternal_BMI	methylation ~ maternal_BMI+ maternal_age + parity + mat_smk_preg + maternal_education + social_class + bf_intention + cell counts + SVs	2.34197	1.28748	chr19	56097663
cg08276755	0.00199684	0.00074356	2.68551	0.00740823	0.00117126	0.000519366	2.25516	0.0244316	methylation ~ maternal_BMI	methylation ~ maternal_BMI+ maternal_age + parity + mat_smk_preg + maternal_education + social_class + bf_intention + cell counts + SVs	2.34197	1.28748	chr20	30196714
cg02066638	-3.59872e-05	2.11849e-05	-1.69871	0.0898061	-4.15669e-05	1.8432e-05	-2.25516	0.0244338	methylation ~ maternal_BMI	methylation ~ maternal_BMI+ maternal_age + parity + mat_smk_preg + maternal_education + social_class + bf_intention + cell counts + SVs	2.34197	1.28748	chr16	87943038	CA5A
cg06664258	-6.88193e-05	6.95698e-05	-0.989211	0.322895	-0.000144901	6.42524e-05	-2.25518	0.0244342	methylation ~ maternal_BMI	methylation ~ maternal_BMI+ maternal_age + parity + mat_smk_preg + maternal_education + social_class + bf_intention + cell counts + SVs	2.34197	1.28748	chr12	103889903	C12orf42;C12orf42
cg12284870	-0.000865633	0.000406696	-2.12845	0.0336408	-0.000892414	0.000395719	-2.25517	0.0244344	methylation ~ maternal_BMI	methylation ~ maternal_BMI+ maternal_age + parity + mat_smk_preg + maternal_education + social_class + bf_intention + cell counts + SVs	2.34197	1.28748	chr17	78822431	RPTOR;RPTOR
cg03439958	8.02939e-05	4.22864e-05	1.89881	0.0579992	8.53898e-05	3.78631e-05	2.25522	0.024437	methylation ~ maternal_BMI	methylation ~ maternal_BMI+ maternal_age + parity + mat_smk_preg + maternal_education + social_class + bf_intention + cell counts + SVs	2.34197	1.28748	chr2	101612331	NPAS2
cg11629443	-5.27039e-05	2.02349e-05	-2.6046	0.00938834	-3.94407e-05	1.74899e-05	-2.25506	0.02444	methylation ~ maternal_BMI	methylation ~ maternal_BMI+ maternal_age + parity + mat_smk_preg + maternal_education + social_class + bf_intention + cell counts + SVs	2.34197	1.28748	chr6	28891340	TRIM27
cg04458567	-0.000556751	0.000220561	-2.52425	0.0118088	-0.000447479	0.000198437	-2.25502	0.0244419	methylation ~ maternal_BMI	methylation ~ maternal_BMI+ maternal_age + parity + mat_smk_preg + maternal_education + social_class + bf_intention + cell counts + SVs	2.34197	1.28748	chr2	113286681	TTL
cg17378803	-0.000525373	0.000490497	-1.0711	0.284481	-0.000990945	0.000439444	-2.255	0.0244421	methylation ~ maternal_BMI	methylation ~ maternal_BMI+ maternal_age + parity + mat_smk_preg + maternal_education + social_class + bf_intention + cell counts + SVs	2.34197	1.28748	chr2	242823275
cg27247702	-8.26761e-05	2.3472e-05	-3.52232	0.000454923	-4.24868e-05	1.88409e-05	-2.25504	0.0244424	methylation ~ maternal_BMI	methylation ~ maternal_BMI+ maternal_age + parity + mat_smk_preg + maternal_education + social_class + bf_intention + cell counts + SVs	2.34197	1.28748	chr17	80455059
cg02864638	-0.0013864	0.000804879	-1.72249	0.0854106	-0.00139698	0.000619506	-2.255	0.0244435	methylation ~ maternal_BMI	methylation ~ maternal_BMI+ maternal_age + parity + mat_smk_preg + maternal_education + social_class + bf_intention + cell counts + SVs	2.34197	1.28748	chr17	20840716
cg01825058	-2.31744e-05	1.62026e-05	-1.43029	0.153075	-3.3471e-05	1.48426e-05	-2.25506	0.0244435	methylation ~ maternal_BMI	methylation ~ maternal_BMI+ maternal_age + parity + mat_smk_preg + maternal_education + social_class + bf_intention + cell counts + SVs	2.34197	1.28748	chr7	150946114	SMARCD3;SMARCD3;SMARCD3
cg24678241	0.00259499	0.000803454	3.2298	0.00129496	0.00162496	0.000720623	2.25494	0.0244463	methylation ~ maternal_BMI	methylation ~ maternal_BMI+ maternal_age + parity + mat_smk_preg + maternal_education + social_class + bf_intention + cell counts + SVs	2.34197	1.28748	chr1	17227488
cg25360747	-5.88171e-05	5.04856e-05	-1.16503	0.244393	-0.000108322	4.80378e-05	-2.25494	0.0244465	methylation ~ maternal_BMI	methylation ~ maternal_BMI+ maternal_age + parity + mat_smk_preg + maternal_education + social_class + bf_intention + cell counts + SVs	2.34197	1.28748	chr7	32529948	LSM5;LSM5;LSM5;LSM5
cg18395636	0.00213409	0.000723846	2.94827	0.003299	0.00138307	0.000613352	2.25494	0.0244465	methylation ~ maternal_BMI	methylation ~ maternal_BMI+ maternal_age + parity + mat_smk_preg + maternal_education + social_class + bf_intention + cell counts + SVs	2.34197	1.28748	chr11	87908785	RAB38
cg22473504	-6.07018e-06	3.1401e-05	-0.193312	0.84677	-5.99614e-05	2.6591e-05	-2.25495	0.0244492	methylation ~ maternal_BMI	methylation ~ maternal_BMI+ maternal_age + parity + mat_smk_preg + maternal_education + social_class + bf_intention + cell counts + SVs	2.34197	1.28748	chr6	43603807	MAD2L1BP;MAD2L1BP
cg04108296	-0.000141852	7.33703e-05	-1.93338	0.053585	-0.000144194	6.39461e-05	-2.25493	0.0244498	methylation ~ maternal_BMI	methylation ~ maternal_BMI+ maternal_age + parity + mat_smk_preg + maternal_education + social_class + bf_intention + cell counts + SVs	2.34197	1.28748	chr1	167691246	MPZL1;MPZL1;MPZL1;MPZL1;MPZL1;MPZL1
cg25069770	-0.00197405	0.000928616	-2.12579	0.0338596	-0.000941506	0.000417545	-2.25486	0.0244512	methylation ~ maternal_BMI	methylation ~ maternal_BMI+ maternal_age + parity + mat_smk_preg + maternal_education + social_class + bf_intention + cell counts + SVs	2.34197	1.28748	chr11	41729341
cg22428023	-0.000133256	4.9373e-05	-2.69896	0.00711924	-8.50858e-05	3.77343e-05	-2.25487	0.0244519	methylation ~ maternal_BMI	methylation ~ maternal_BMI+ maternal_age + parity + mat_smk_preg + maternal_education + social_class + bf_intention + cell counts + SVs	2.34197	1.28748	chr1	36851581	STK40
cg12608682	-0.000202821	8.26381e-05	-2.45432	0.0143533	-0.000148884	6.60277e-05	-2.25488	0.0244542	methylation ~ maternal_BMI	methylation ~ maternal_BMI+ maternal_age + parity + mat_smk_preg + maternal_education + social_class + bf_intention + cell counts + SVs	2.34197	1.28748	chr1	147071766	BCL9
cg19731268	-0.000251767	0.000353761	-0.711685	0.476891	-0.000686791	0.000304586	-2.25483	0.0244543	methylation ~ maternal_BMI	methylation ~ maternal_BMI+ maternal_age + parity + mat_smk_preg + maternal_education + social_class + bf_intention + cell counts + SVs	2.34197	1.28748	chr10	73724697	CHST3
cg11186127	0.000347006	0.000103576	3.35025	0.000849655	0.000142678	6.32778e-05	2.25479	0.0244572	methylation ~ maternal_BMI	methylation ~ maternal_BMI+ maternal_age + parity + mat_smk_preg + maternal_education + social_class + bf_intention + cell counts + SVs	2.34197	1.28748	chr7	152161195	LOC100128822
cg02509086	0.000840448	0.000255327	3.29166	0.00104465	0.000459772	0.000203914	2.25473	0.0244601	methylation ~ maternal_BMI	methylation ~ maternal_BMI+ maternal_age + parity + mat_smk_preg + maternal_education + social_class + bf_intention + cell counts + SVs	2.34197	1.28748	chr8	70945457
cg19560692	-3.73034e-05	1.676e-05	-2.22574	0.0263419	-3.54724e-05	1.57323e-05	-2.25474	0.0244604	methylation ~ maternal_BMI	methylation ~ maternal_BMI+ maternal_age + parity + mat_smk_preg + maternal_education + social_class + bf_intention + cell counts + SVs	2.34197	1.28748	chr2	20646664	RHOB
cg09674469	-0.000717405	0.000308346	-2.32662	0.0202645	-0.000659979	0.000292704	-2.25476	0.0244608	methylation ~ maternal_BMI	methylation ~ maternal_BMI+ maternal_age + parity + mat_smk_preg + maternal_education + social_class + bf_intention + cell counts + SVs	2.34197	1.28748	chr1	247803688
cg07732888	-3.79254e-05	1.79275e-05	-2.11549	0.0347345	-3.75848e-05	1.66691e-05	-2.25476	0.0244611	methylation ~ maternal_BMI	methylation ~ maternal_BMI+ maternal_age + parity + mat_smk_preg + maternal_education + social_class + bf_intention + cell counts + SVs	2.34197	1.28748	chr16	72699054
cg12019893	-0.000730826	0.000383029	-1.90802	0.0567873	-0.000738964	0.000327743	-2.2547	0.0244619	methylation ~ maternal_BMI	methylation ~ maternal_BMI+ maternal_age + parity + mat_smk_preg + maternal_education + social_class + bf_intention + cell counts + SVs	2.34197	1.28748	chr3	42950090	ZNF662;ZNF662
cg26090072	0.00242988	0.000750671	3.23694	0.00126336	0.00132797	0.000588984	2.25467	0.0244627	methylation ~ maternal_BMI	methylation ~ maternal_BMI+ maternal_age + parity + mat_smk_preg + maternal_education + social_class + bf_intention + cell counts + SVs	2.34197	1.28748	chr2	74669387	RTKN
cg27533080	-0.000472101	0.000308321	-1.5312	0.126162	-0.000543719	0.000241149	-2.2547	0.0244635	methylation ~ maternal_BMI	methylation ~ maternal_BMI+ maternal_age + parity + mat_smk_preg + maternal_education + social_class + bf_intention + cell counts + SVs	2.34197	1.28748	chr4	9709042
cg17621642	-3.15988e-05	2.39323e-05	-1.32034	0.187143	-4.506e-05	1.99851e-05	-2.25468	0.0244646	methylation ~ maternal_BMI	methylation ~ maternal_BMI+ maternal_age + parity + mat_smk_preg + maternal_education + social_class + bf_intention + cell counts + SVs	2.34197	1.28748	chr10	14920829	SUV39H2
cg24212420	0.000779323	0.000261393	2.98142	0.00296561	0.000225455	9.99986e-05	2.25458	0.0244682	methylation ~ maternal_BMI	methylation ~ maternal_BMI+ maternal_age + parity + mat_smk_preg + maternal_education + social_class + bf_intention + cell counts + SVs	2.34197	1.28748	chr19	13906241	ZSWIM4
cg26166817	9.86618e-05	6.63034e-05	1.48803	0.137186	0.000136106	6.03665e-05	2.25466	0.0244685	methylation ~ maternal_BMI	methylation ~ maternal_BMI+ maternal_age + parity + mat_smk_preg + maternal_education + social_class + bf_intention + cell counts + SVs	2.34197	1.28748	chr4	124468530
cg19192585	-9.76667e-05	3.5891e-05	-2.7212	0.006665	-8.20539e-05	3.63924e-05	-2.2547	0.0244686	methylation ~ maternal_BMI	methylation ~ maternal_BMI+ maternal_age + parity + mat_smk_preg + maternal_education + social_class + bf_intention + cell counts + SVs	2.34197	1.28748	chr20	62948037
cg07194689	-2.60185e-05	3.8114e-05	-0.682648	0.495051	-6.73129e-05	2.98555e-05	-2.25462	0.0244709	methylation ~ maternal_BMI	methylation ~ maternal_BMI+ maternal_age + parity + mat_smk_preg + maternal_education + social_class + bf_intention + cell counts + SVs	2.34197	1.28748	chr5	102455941	GIN1
cg16080759	-2.35479e-05	1.2851e-05	-1.83237	0.0673111	-2.594e-05	1.15055e-05	-2.25457	0.0244715	methylation ~ maternal_BMI	methylation ~ maternal_BMI+ maternal_age + parity + mat_smk_preg + maternal_education + social_class + bf_intention + cell counts + SVs	2.34197	1.28748	chr17	17991157	DRG2
cg21074260	-0.000130863	6.72554e-05	-1.94577	0.052076	-0.000144958	6.42949e-05	-2.25458	0.0244726	methylation ~ maternal_BMI	methylation ~ maternal_BMI+ maternal_age + parity + mat_smk_preg + maternal_education + social_class + bf_intention + cell counts + SVs	2.34197	1.28748	chr11	45307563	SYT13
cg04923513	-2.77928e-05	4.20719e-05	-0.660602	0.509083	-7.19368e-05	3.19066e-05	-2.25461	0.0244729	methylation ~ maternal_BMI	methylation ~ maternal_BMI+ maternal_age + parity + mat_smk_preg + maternal_education + social_class + bf_intention + cell counts + SVs	2.34197	1.28748	chr1	21059745	SH2D5;SH2D5
cg02265379	-0.00113494	0.000627281	-1.80929	0.0708217	-0.00107453	0.000476634	-2.25442	0.024479	methylation ~ maternal_BMI	methylation ~ maternal_BMI+ maternal_age + parity + mat_smk_preg + maternal_education + social_class + bf_intention + cell counts + SVs	2.34197	1.28748	chr5	87898506	LOC645323
cg26912131	-0.000967578	0.000466052	-2.07612	0.038237	-0.000864709	0.000383565	-2.2544	0.0244805	methylation ~ maternal_BMI	methylation ~ maternal_BMI+ maternal_age + parity + mat_smk_preg + maternal_education + social_class + bf_intention + cell counts + SVs	2.34197	1.28748	chr7	129978694
cg02802072	0.00171513	0.000767878	2.2336	0.025816	0.00114992	0.000510086	2.25437	0.0244825	methylation ~ maternal_BMI	methylation ~ maternal_BMI+ maternal_age + parity + mat_smk_preg + maternal_education + social_class + bf_intention + cell counts + SVs	2.34197	1.28748	chr17	79229124	SLC38A10;SLC38A10
cg09873409	2.30456e-05	0.000252859	0.0911402	0.927407	0.000433552	0.000192315	2.25439	0.0244829	methylation ~ maternal_BMI	methylation ~ maternal_BMI+ maternal_age + parity + mat_smk_preg + maternal_education + social_class + bf_intention + cell counts + SVs	2.34197	1.28748	chr7	132095782	PLXNA4;PLXNA4
cg15202245	-4.14364e-05	1.83794e-05	-2.25451	0.0244657	-4.07191e-05	1.80623e-05	-2.25437	0.0244844	methylation ~ maternal_BMI	methylation ~ maternal_BMI+ maternal_age + parity + mat_smk_preg + maternal_education + social_class + bf_intention + cell counts + SVs	2.34197	1.28748	chr15	66679113	MAP2K1
cg13040392	0.00141034	0.000733188	1.92357	0.0548009	0.00157312	0.000697822	2.25433	0.0244844	methylation ~ maternal_BMI	methylation ~ maternal_BMI+ maternal_age + parity + mat_smk_preg + maternal_education + social_class + bf_intention + cell counts + SVs	2.34197	1.28748	chr9	136075393
cg04227237	-4.66485e-05	4.66719e-05	-0.9995	0.31789	-9.08996e-05	4.03222e-05	-2.25433	0.0244863	methylation ~ maternal_BMI	methylation ~ maternal_BMI+ maternal_age + parity + mat_smk_preg + maternal_education + social_class + bf_intention + cell counts + SVs	2.34197	1.28748	chr6	52529066	LOC730101;LOC730101
cg25519930	0.00103782	0.000318556	3.2579	0.00117513	0.000555591	0.000246457	2.25431	0.024487	methylation ~ maternal_BMI	methylation ~ maternal_BMI+ maternal_age + parity + mat_smk_preg + maternal_education + social_class + bf_intention + cell counts + SVs	2.34197	1.28748	chr12	2161640	CACNA1C;CACNA1C;CACNA1C;CACNA1C;CACNA1C;CACNA1C;CACNA1C;CACNA1C;CACNA1C;CACNA1C;CACNA1C;CACNA1C;CACNA1C;CACNA1C;CACNA1C;CACNA1C;CACNA1C;CACNA1C;CACNA1C;CACNA1C;CACNA1C;CACNA1C;CACNA1C
cg17530247	-0.00014481	0.000130098	-1.11309	0.266052	-0.000271271	0.000120328	-2.25443	0.024487	methylation ~ maternal_BMI	methylation ~ maternal_BMI+ maternal_age + parity + mat_smk_preg + maternal_education + social_class + bf_intention + cell counts + SVs	2.34197	1.28748	chr3	48955643	ARIH2;C3orf71;C3orf71
cg21899473	0.000610927	0.000425681	1.43518	0.151671	0.000837803	0.000371647	2.2543	0.0244871	methylation ~ maternal_BMI	methylation ~ maternal_BMI+ maternal_age + parity + mat_smk_preg + maternal_education + social_class + bf_intention + cell counts + SVs	2.34197	1.28748	chr14	104980775
cg07866725	-0.000790329	0.000796284	-0.992521	0.321276	-0.00170836	0.00075783	-2.25428	0.0244877	methylation ~ maternal_BMI	methylation ~ maternal_BMI+ maternal_age + parity + mat_smk_preg + maternal_education + social_class + bf_intention + cell counts + SVs	2.34197	1.28748	chr12	312592	SLC6A12;SLC6A12;SLC6A12
cg16452857	-0.000167751	6.09863e-05	-2.75064	0.00609736	-0.000120234	5.33373e-05	-2.25422	0.0244922	methylation ~ maternal_BMI	methylation ~ maternal_BMI+ maternal_age + parity + mat_smk_preg + maternal_education + social_class + bf_intention + cell counts + SVs	2.34197	1.28748	chr16	56702033	MT1G
cg09038914	0.00104515	0.000573889	1.82118	0.0689941	0.001234	0.000547431	2.25416	0.0244953	methylation ~ maternal_BMI	methylation ~ maternal_BMI+ maternal_age + parity + mat_smk_preg + maternal_education + social_class + bf_intention + cell counts + SVs	2.34197	1.28748	chr17	42992567	GFAP;GFAP
cg24679395	-6.04694e-05	8.77305e-05	-0.689263	0.490883	-0.000166363	7.37999e-05	-2.25425	0.0244955	methylation ~ maternal_BMI	methylation ~ maternal_BMI+ maternal_age + parity + mat_smk_preg + maternal_education + social_class + bf_intention + cell counts + SVs	2.34197	1.28748	chr11	45687275	CHST1
cg05641843	0.00165067	0.000557848	2.95901	0.00318729	0.00104667	0.000464336	2.25412	0.0244972	methylation ~ maternal_BMI	methylation ~ maternal_BMI+ maternal_age + parity + mat_smk_preg + maternal_education + social_class + bf_intention + cell counts + SVs	2.34197	1.28748	chr17	7477972	EIF4A1;SNORA48
cg24136114	-4.21828e-05	2.12149e-05	-1.98836	0.0471517	-4.5072e-05	1.99954e-05	-2.25412	0.0244996	methylation ~ maternal_BMI	methylation ~ maternal_BMI+ maternal_age + parity + mat_smk_preg + maternal_education + social_class + bf_intention + cell counts + SVs	2.34197	1.28748	chr20	23030343	THBD
cg14523312	-0.00036191	0.000422745	-0.856095	0.39223	-0.0007598	0.000337076	-2.25409	0.0244998	methylation ~ maternal_BMI	methylation ~ maternal_BMI+ maternal_age + parity + mat_smk_preg + maternal_education + social_class + bf_intention + cell counts + SVs	2.34197	1.28748	chr11	65546557	DKFZp761E198
cg20727217	0.00164648	0.000491961	3.34677	0.000860111	0.000835337	0.000370587	2.25409	0.0245007	methylation ~ maternal_BMI	methylation ~ maternal_BMI+ maternal_age + parity + mat_smk_preg + maternal_education + social_class + bf_intention + cell counts + SVs	2.34197	1.28748	chr4	154711280	SFRP2
cg00614503	-0.000373803	0.00019813	-1.88666	0.059613	-0.000437528	0.000194102	-2.25411	0.0245026	methylation ~ maternal_BMI	methylation ~ maternal_BMI+ maternal_age + parity + mat_smk_preg + maternal_education + social_class + bf_intention + cell counts + SVs	2.34197	1.28748	chr10	11117464	CUGBP2;CUGBP2
cg00598730	-3.06647e-05	1.29912e-05	-2.36042	0.0185208	-2.71087e-05	1.20269e-05	-2.25401	0.0245063	methylation ~ maternal_BMI	methylation ~ maternal_BMI+ maternal_age + parity + mat_smk_preg + maternal_education + social_class + bf_intention + cell counts + SVs	2.34197	1.28748	chr16	85784303	C16orf74
cg15997020	-0.00246289	0.000854124	-2.88353	0.00404961	-0.00169284	0.000751053	-2.25395	0.0245084	methylation ~ maternal_BMI	methylation ~ maternal_BMI+ maternal_age + parity + mat_smk_preg + maternal_education + social_class + bf_intention + cell counts + SVs	2.34197	1.28748	chr8	140990656	TRAPPC9;TRAPPC9
cg18690705	-0.0011626	0.000586565	-1.98204	0.0478543	-0.000638151	0.000283125	-2.25395	0.0245089	methylation ~ maternal_BMI	methylation ~ maternal_BMI+ maternal_age + parity + mat_smk_preg + maternal_education + social_class + bf_intention + cell counts + SVs	2.34197	1.28748	chr2	80547658	CTNNA2;CTNNA2
cg17159837	-1.48057e-05	1.07695e-05	-1.37479	0.169629	-2.23778e-05	9.92813e-06	-2.25398	0.0245101	methylation ~ maternal_BMI	methylation ~ maternal_BMI+ maternal_age + parity + mat_smk_preg + maternal_education + social_class + bf_intention + cell counts + SVs	2.34197	1.28748	chr22	38864121	KDELR3;KDELR3;KDELR3;KDELR3
cg19232929	0.00239442	0.0006692	3.57804	0.000369308	0.00125398	0.000556355	2.25392	0.0245104	methylation ~ maternal_BMI	methylation ~ maternal_BMI+ maternal_age + parity + mat_smk_preg + maternal_education + social_class + bf_intention + cell counts + SVs	2.34197	1.28748	chr12	52299524
cg10201388	-6.4777e-05	5.91607e-05	-1.09493	0.273913	-9.99021e-05	4.43234e-05	-2.25394	0.0245109	methylation ~ maternal_BMI	methylation ~ maternal_BMI+ maternal_age + parity + mat_smk_preg + maternal_education + social_class + bf_intention + cell counts + SVs	2.34197	1.28748	chr16	53737753	RPGRIP1L;FTO;RPGRIP1L;RPGRIP1L;RPGRIP1L
cg10769201	-0.00116982	0.000760034	-1.53917	0.124201	-0.00147427	0.000654105	-2.25388	0.0245129	methylation ~ maternal_BMI	methylation ~ maternal_BMI+ maternal_age + parity + mat_smk_preg + maternal_education + social_class + bf_intention + cell counts + SVs	2.34197	1.28748	chr2	98794267	VWA3B
cg23370306	-2.75974e-05	1.8235e-05	-1.51343	0.130641	-3.90826e-05	1.73372e-05	-2.25426	0.024513	methylation ~ maternal_BMI	methylation ~ maternal_BMI+ maternal_age + parity + mat_smk_preg + maternal_education + social_class + bf_intention + cell counts + SVs	2.34197	1.28748	chr2	242823485
cg00636072	-0.000185221	0.000246065	-0.752734	0.451857	-0.000507763	0.000225284	-2.25388	0.0245158	methylation ~ maternal_BMI	methylation ~ maternal_BMI+ maternal_age + parity + mat_smk_preg + maternal_education + social_class + bf_intention + cell counts + SVs	2.34197	1.28748	chr2	56410382	CCDC85A
cg21661344	-0.000102202	4.97323e-05	-2.05503	0.0402384	-0.000111608	4.9518e-05	-2.25388	0.0245158	methylation ~ maternal_BMI	methylation ~ maternal_BMI+ maternal_age + parity + mat_smk_preg + maternal_education + social_class + bf_intention + cell counts + SVs	2.34197	1.28748	chr19	632827	POLRMT
cg18446110	9.72642e-05	0.000876421	0.110979	0.911664	-0.00113942	0.000505551	-2.25382	0.0245176	methylation ~ maternal_BMI	methylation ~ maternal_BMI+ maternal_age + parity + mat_smk_preg + maternal_education + social_class + bf_intention + cell counts + SVs	2.34197	1.28748	chr5	138714654	SLC23A1;SLC23A1
cg23687437	-5.37884e-05	2.25188e-05	-2.3886	0.0171733	-4.40048e-05	1.9524e-05	-2.25389	0.0245182	methylation ~ maternal_BMI	methylation ~ maternal_BMI+ maternal_age + parity + mat_smk_preg + maternal_education + social_class + bf_intention + cell counts + SVs	2.34197	1.28748	chr15	64125745	HERC1
cg14229952	0.000577944	0.000530388	1.08966	0.276226	0.000950981	0.000421954	2.25375	0.0245206	methylation ~ maternal_BMI	methylation ~ maternal_BMI+ maternal_age + parity + mat_smk_preg + maternal_education + social_class + bf_intention + cell counts + SVs	2.34197	1.28748	chr10	126783209	CTBP2;CTBP2
cg25112191	0.00175667	0.000740823	2.37124	0.0179901	0.00151562	0.00067249	2.25374	0.0245216	methylation ~ maternal_BMI	methylation ~ maternal_BMI+ maternal_age + parity + mat_smk_preg + maternal_education + social_class + bf_intention + cell counts + SVs	2.34197	1.28748	chr1	151804260	RORC;RORC
cg06615912	-0.000101081	7.32003e-05	-1.38088	0.167746	-0.000118684	5.26605e-05	-2.25376	0.0245222	methylation ~ maternal_BMI	methylation ~ maternal_BMI+ maternal_age + parity + mat_smk_preg + maternal_education + social_class + bf_intention + cell counts + SVs	2.34197	1.28748	chr11	64008691	FKBP2;FKBP2;FKBP2;FKBP2
cg08915024	-0.00317156	0.00100314	-3.16164	0.00163444	-0.00144839	0.000642664	-2.25372	0.0245229	methylation ~ maternal_BMI	methylation ~ maternal_BMI+ maternal_age + parity + mat_smk_preg + maternal_education + social_class + bf_intention + cell counts + SVs	2.34197	1.28748	chr4	99445460	TSPAN5
cg21764190	-3.86035e-05	3.37574e-05	-1.14356	0.253192	-6.88777e-05	3.05609e-05	-2.25378	0.0245238	methylation ~ maternal_BMI	methylation ~ maternal_BMI+ maternal_age + parity + mat_smk_preg + maternal_education + social_class + bf_intention + cell counts + SVs	2.34197	1.28748	chr11	31835534	PAX6
cg12219828	-6.5629e-05	2.24846e-05	-2.91884	0.00362329	-4.43872e-05	1.96952e-05	-2.25371	0.0245251	methylation ~ maternal_BMI	methylation ~ maternal_BMI+ maternal_age + parity + mat_smk_preg + maternal_education + social_class + bf_intention + cell counts + SVs	2.34197	1.28748	chr19	42757867	ERF
cg06468920	0.000461243	0.000449714	1.02564	0.305412	0.000896098	0.000397603	2.25375	0.0245255	methylation ~ maternal_BMI	methylation ~ maternal_BMI+ maternal_age + parity + mat_smk_preg + maternal_education + social_class + bf_intention + cell counts + SVs	2.34197	1.28748	chr17	61613267	KCNH6;KCNH6
cg22810790	0.0013324	0.000501696	2.65579	0.00808706	0.00099369	0.000440919	2.25368	0.0245259	methylation ~ maternal_BMI	methylation ~ maternal_BMI+ maternal_age + parity + mat_smk_preg + maternal_education + social_class + bf_intention + cell counts + SVs	2.34197	1.28748	chr17	58236801	CA4
cg09794444	0.000163883	0.000470987	0.347957	0.727975	0.000569533	0.000252708	2.25372	0.0245269	methylation ~ maternal_BMI	methylation ~ maternal_BMI+ maternal_age + parity + mat_smk_preg + maternal_education + social_class + bf_intention + cell counts + SVs	2.34197	1.28748	chr6	109828955	AKD1
cg21042749	8.04007e-05	3.10872e-05	2.5863	0.00989838	6.0468e-05	2.68304e-05	2.25371	0.0245275	methylation ~ maternal_BMI	methylation ~ maternal_BMI+ maternal_age + parity + mat_smk_preg + maternal_education + social_class + bf_intention + cell counts + SVs	2.34197	1.28748	chr8	145676033	CYHR1
cg04273148	0.00026982	0.000331772	0.813269	0.416334	0.000632209	0.000280524	2.25367	0.0245284	methylation ~ maternal_BMI	methylation ~ maternal_BMI+ maternal_age + parity + mat_smk_preg + maternal_education + social_class + bf_intention + cell counts + SVs	2.34197	1.28748	chr16	57808038	KIFC3;KIFC3;KIFC3
cg12600174	-9.33278e-05	0.000136562	-0.68341	0.49457	-0.000204701	9.08299e-05	-2.25368	0.0245295	methylation ~ maternal_BMI	methylation ~ maternal_BMI+ maternal_age + parity + mat_smk_preg + maternal_education + social_class + bf_intention + cell counts + SVs	2.34197	1.28748	chr7	27205230	HOXA9
cg07907998	-4.97469e-05	2.82096e-05	-1.76347	0.078244	-6.06294e-05	2.69032e-05	-2.25361	0.02453	methylation ~ maternal_BMI	methylation ~ maternal_BMI+ maternal_age + parity + mat_smk_preg + maternal_education + social_class + bf_intention + cell counts + SVs	2.34197	1.28748	chr16	27561398	GTF3C1;KIAA0556
cg22454227	-7.99982e-05	2.88895e-05	-2.76911	0.00576586	-6.2448e-05	2.77101e-05	-2.25362	0.0245303	methylation ~ maternal_BMI	methylation ~ maternal_BMI+ maternal_age + parity + mat_smk_preg + maternal_education + social_class + bf_intention + cell counts + SVs	2.34197	1.28748	chr17	30186375	C17orf79
cg15154002	0.00107946	0.000356045	3.0318	0.00251839	0.000528964	0.000234721	2.25359	0.0245325	methylation ~ maternal_BMI	methylation ~ maternal_BMI+ maternal_age + parity + mat_smk_preg + maternal_education + social_class + bf_intention + cell counts + SVs	2.34197	1.28748	chr22	25961523	ADRBK2
cg10514795	9.46053e-06	0.000376201	0.0251476	0.979944	0.000471023	0.000209002	2.25368	0.0245328	methylation ~ maternal_BMI	methylation ~ maternal_BMI+ maternal_age + parity + mat_smk_preg + maternal_education + social_class + bf_intention + cell counts + SVs	2.34197	1.28748	chr1	169258066	NME7;NME7
cg19755767	-0.000576053	0.000377383	-1.52644	0.127341	-0.000798872	0.000354491	-2.25358	0.0245337	methylation ~ maternal_BMI	methylation ~ maternal_BMI+ maternal_age + parity + mat_smk_preg + maternal_education + social_class + bf_intention + cell counts + SVs	2.34197	1.28748	chr6	168954782	SMOC2;SMOC2
cg06348651	-3.80007e-05	1.60118e-05	-2.3733	0.0178922	-3.39999e-05	1.50871e-05	-2.25357	0.0245341	methylation ~ maternal_BMI	methylation ~ maternal_BMI+ maternal_age + parity + mat_smk_preg + maternal_education + social_class + bf_intention + cell counts + SVs	2.34197	1.28748	chr12	110562118	IFT81;IFT81;IFT81
cg02874942	-8.03672e-05	5.28502e-05	-1.52066	0.128785	-9.80316e-05	4.35028e-05	-2.25345	0.0245409	methylation ~ maternal_BMI	methylation ~ maternal_BMI+ maternal_age + parity + mat_smk_preg + maternal_education + social_class + bf_intention + cell counts + SVs	2.34197	1.28748	chr19	11689649	ACP5;ACP5;ACP5;ACP5
cg00458157	-0.00205025	0.000928907	-2.20717	0.0276211	-0.00201412	0.000893787	-2.25347	0.0245436	methylation ~ maternal_BMI	methylation ~ maternal_BMI+ maternal_age + parity + mat_smk_preg + maternal_education + social_class + bf_intention + cell counts + SVs	2.34197	1.28748	chr12	31946434	H3F3C
cg14359798	-0.000795036	0.000414099	-1.91992	0.0552666	-0.000505497	0.000224322	-2.25345	0.0245441	methylation ~ maternal_BMI	methylation ~ maternal_BMI+ maternal_age + parity + mat_smk_preg + maternal_education + social_class + bf_intention + cell counts + SVs	2.34197	1.28748	chr11	10332052
cg14496969	0.000554143	0.000177109	3.12883	0.00182574	0.000174043	7.72364e-05	2.25339	0.0245443	methylation ~ maternal_BMI	methylation ~ maternal_BMI+ maternal_age + parity + mat_smk_preg + maternal_education + social_class + bf_intention + cell counts + SVs	2.34197	1.28748	chr16	30006579	INO80E;HIRIP3
cg13429260	-0.000679655	0.000592812	-1.14649	0.251972	-0.000955217	0.000423899	-2.2534	0.0245446	methylation ~ maternal_BMI	methylation ~ maternal_BMI+ maternal_age + parity + mat_smk_preg + maternal_education + social_class + bf_intention + cell counts + SVs	2.34197	1.28748	chr11	73356744	PLEKHB1;PLEKHB1
cg16959037	0.000163695	0.000247872	0.660404	0.509207	-0.000413542	0.000183521	-2.25338	0.024547	methylation ~ maternal_BMI	methylation ~ maternal_BMI+ maternal_age + parity + mat_smk_preg + maternal_education + social_class + bf_intention + cell counts + SVs	2.34197	1.28748	chr17	27225032	FLOT2;DHRS13
cg21549457	0.00052851	0.000152888	3.45685	0.000578542	0.00017261	7.6602e-05	2.25333	0.0245475	methylation ~ maternal_BMI	methylation ~ maternal_BMI+ maternal_age + parity + mat_smk_preg + maternal_education + social_class + bf_intention + cell counts + SVs	2.34197	1.28748	chr18	44702652	IER3IP1;IER3IP1
cg17474650	7.83974e-05	4.15457e-05	1.88702	0.0595646	7.52287e-05	3.33846e-05	2.2534	0.0245477	methylation ~ maternal_BMI	methylation ~ maternal_BMI+ maternal_age + parity + mat_smk_preg + maternal_education + social_class + bf_intention + cell counts + SVs	2.34197	1.28748	chr1	52060542
cg03833378	0.000363615	0.000284359	1.27872	0.201417	0.000592485	0.000262927	2.25342	0.0245499	methylation ~ maternal_BMI	methylation ~ maternal_BMI+ maternal_age + parity + mat_smk_preg + maternal_education + social_class + bf_intention + cell counts + SVs	2.34197	1.28748	chr16	4802600	ZNF500
cg18846423	-9.8524e-05	9.2503e-05	-1.06509	0.287195	-0.000187771	8.33311e-05	-2.25332	0.0245516	methylation ~ maternal_BMI	methylation ~ maternal_BMI+ maternal_age + parity + mat_smk_preg + maternal_education + social_class + bf_intention + cell counts + SVs	2.34197	1.28748	chr7	44887838	H2AFV;H2AFV;H2AFV;H2AFV;H2AFV
cg04250489	-5.43855e-05	2.23826e-05	-2.42981	0.0153503	-4.61328e-05	2.04736e-05	-2.25328	0.0245518	methylation ~ maternal_BMI	methylation ~ maternal_BMI+ maternal_age + parity + mat_smk_preg + maternal_education + social_class + bf_intention + cell counts + SVs	2.34197	1.28748	chr11	63535821	C11orf95
cg00778858	-4.81829e-05	1.97112e-05	-2.44444	0.0147504	-4.24198e-05	1.88255e-05	-2.25332	0.024554	methylation ~ maternal_BMI	methylation ~ maternal_BMI+ maternal_age + parity + mat_smk_preg + maternal_education + social_class + bf_intention + cell counts + SVs	2.34197	1.28748	chr8	17658543	MTUS1;MTUS1
cg04697209	-0.000147485	0.000147828	-0.997681	0.318779	-0.00030678	0.000136142	-2.25338	0.0245549	methylation ~ maternal_BMI	methylation ~ maternal_BMI+ maternal_age + parity + mat_smk_preg + maternal_education + social_class + bf_intention + cell counts + SVs	2.34197	1.28748	chr16	20087376
cg01306120	-0.00171362	0.000566195	-3.02655	0.00256258	-0.000797763	0.000354053	-2.25323	0.0245574	methylation ~ maternal_BMI	methylation ~ maternal_BMI+ maternal_age + parity + mat_smk_preg + maternal_education + social_class + bf_intention + cell counts + SVs	2.34197	1.28748	chr1	235290283	TOMM20
cg21201294	0.000994286	0.000453605	2.19197	0.028701	0.000959494	0.000425852	2.25312	0.0245615	methylation ~ maternal_BMI	methylation ~ maternal_BMI+ maternal_age + parity + mat_smk_preg + maternal_education + social_class + bf_intention + cell counts + SVs	2.34197	1.28748	chr7	47611926
cg14685095	-3.8336e-05	3.00053e-05	-1.27764	0.201794	-6.06987e-05	2.69392e-05	-2.25317	0.024563	methylation ~ maternal_BMI	methylation ~ maternal_BMI+ maternal_age + parity + mat_smk_preg + maternal_education + social_class + bf_intention + cell counts + SVs	2.34197	1.28748	chr17	59488988	C17orf82
cg05078726	-6.10446e-05	2.98975e-05	-2.04179	0.0415365	-6.60835e-05	2.933e-05	-2.2531	0.0245633	methylation ~ maternal_BMI	methylation ~ maternal_BMI+ maternal_age + parity + mat_smk_preg + maternal_education + social_class + bf_intention + cell counts + SVs	2.34197	1.28748	chr16	28874885	SH2B1;SH2B1;SH2B1;SH2B1;SH2B1
cg11343579	-2.61573e-05	1.45513e-05	-1.79758	0.0726629	-3.10987e-05	1.38026e-05	-2.2531	0.024564	methylation ~ maternal_BMI	methylation ~ maternal_BMI+ maternal_age + parity + mat_smk_preg + maternal_education + social_class + bf_intention + cell counts + SVs	2.34197	1.28748	chr19	1438306	RPS15
cg19442264	0.00134846	0.000484626	2.78247	0.0055364	0.00104634	0.000464401	2.25309	0.0245642	methylation ~ maternal_BMI	methylation ~ maternal_BMI+ maternal_age + parity + mat_smk_preg + maternal_education + social_class + bf_intention + cell counts + SVs	2.34197	1.28748	chr17	4168034	ANKFY1;ANKFY1
cg12624040	-0.00496325	0.00220183	-2.25415	0.0244859	-0.00507164	0.002251	-2.25306	0.0245647	methylation ~ maternal_BMI	methylation ~ maternal_BMI+ maternal_age + parity + mat_smk_preg + maternal_education + social_class + bf_intention + cell counts + SVs	2.34197	1.28748	chr2	168675205	B3GALT1;B3GALT1
cg14936497	-0.000586422	0.000210263	-2.789	0.00542756	-0.000391107	0.000173587	-2.25309	0.0245655	methylation ~ maternal_BMI	methylation ~ maternal_BMI+ maternal_age + parity + mat_smk_preg + maternal_education + social_class + bf_intention + cell counts + SVs	2.34197	1.28748	chr3	55564982	ERC2
cg12402038	-0.00013177	0.000102954	-1.2799	0.201001	-0.000159953	7.09909e-05	-2.25314	0.024566	methylation ~ maternal_BMI	methylation ~ maternal_BMI+ maternal_age + parity + mat_smk_preg + maternal_education + social_class + bf_intention + cell counts + SVs	2.34197	1.28748	chr10	53459369	PRKG1;PRKG1;CSTF2T
cg07873155	0.000188546	0.000336616	0.560121	0.575573	0.000523316	0.000232268	2.25307	0.0245696	methylation ~ maternal_BMI	methylation ~ maternal_BMI+ maternal_age + parity + mat_smk_preg + maternal_education + social_class + bf_intention + cell counts + SVs	2.34197	1.28748	chr13	28197499	POLR1D;POLR1D
cg05244153	-0.000343766	0.000175475	-1.95906	0.0504943	-0.00029036	0.000128875	-2.25303	0.0245699	methylation ~ maternal_BMI	methylation ~ maternal_BMI+ maternal_age + parity + mat_smk_preg + maternal_education + social_class + bf_intention + cell counts + SVs	2.34197	1.28748	chr13	27653338	USP12
cg12145488	-0.000565162	0.000203999	-2.77041	0.00574426	-0.000375528	0.000166677	-2.25302	0.024571	methylation ~ maternal_BMI	methylation ~ maternal_BMI+ maternal_age + parity + mat_smk_preg + maternal_education + social_class + bf_intention + cell counts + SVs	2.34197	1.28748	chr10	134514630	INPP5A
cg14584244	-0.00164398	0.000603277	-2.72509	0.00658478	-0.00113079	0.000501927	-2.2529	0.0245758	methylation ~ maternal_BMI	methylation ~ maternal_BMI+ maternal_age + parity + mat_smk_preg + maternal_education + social_class + bf_intention + cell counts + SVs	2.34197	1.28748	chr5	176003139	PCDH24
cg04117229	-3.15639e-05	1.45051e-05	-2.17605	0.0298824	-3.04933e-05	1.35346e-05	-2.25298	0.0245769	methylation ~ maternal_BMI	methylation ~ maternal_BMI+ maternal_age + parity + mat_smk_preg + maternal_education + social_class + bf_intention + cell counts + SVs	2.34197	1.28748	chr13	36920813	SPG20;SPG20;SPG20;SPG20;SPG20
cg08684361	0.00184987	0.000557006	3.3211	0.000941927	0.00109018	0.000483916	2.25283	0.0245805	methylation ~ maternal_BMI	methylation ~ maternal_BMI+ maternal_age + parity + mat_smk_preg + maternal_education + social_class + bf_intention + cell counts + SVs	2.34197	1.28748	chr6	30852823	DDR1;DDR1
cg04232649	-5.63103e-05	3.93296e-05	-1.43176	0.152659	-6.90254e-05	3.0638e-05	-2.25294	0.0245815	methylation ~ maternal_BMI	methylation ~ maternal_BMI+ maternal_age + parity + mat_smk_preg + maternal_education + social_class + bf_intention + cell counts + SVs	2.34197	1.28748	chr5	162864489	CCNG1;CCNG1
cg20125516	-0.000883243	0.000411729	-2.14521	0.0322703	-0.000846199	0.000375624	-2.25278	0.0245833	methylation ~ maternal_BMI	methylation ~ maternal_BMI+ maternal_age + parity + mat_smk_preg + maternal_education + social_class + bf_intention + cell counts + SVs	2.34197	1.28748	chr17	39553736	KRT31
cg10081626	0.00124561	0.000742571	1.67743	0.0938904	0.00154215	0.000684558	2.25276	0.0245833	methylation ~ maternal_BMI	methylation ~ maternal_BMI+ maternal_age + parity + mat_smk_preg + maternal_education + social_class + bf_intention + cell counts + SVs	2.34197	1.28748	chr10	103326216
cg21346154	-0.00040307	0.000713902	-0.564601	0.572521	-0.00125242	0.000555951	-2.25275	0.0245845	methylation ~ maternal_BMI	methylation ~ maternal_BMI+ maternal_age + parity + mat_smk_preg + maternal_education + social_class + bf_intention + cell counts + SVs	2.34197	1.28748	chr2	70699808	TGFA;TGFA
cg00311360	-0.000571691	0.000900641	-0.63476	0.525786	0.00105538	0.000468486	2.25274	0.0245847	methylation ~ maternal_BMI	methylation ~ maternal_BMI+ maternal_age + parity + mat_smk_preg + maternal_education + social_class + bf_intention + cell counts + SVs	2.34197	1.28748	chr1	225976407	SRP9;SRP9
cg17732038	0.00108848	0.000482012	2.25821	0.0242304	0.000982313	0.000436054	2.25273	0.0245853	methylation ~ maternal_BMI	methylation ~ maternal_BMI+ maternal_age + parity + mat_smk_preg + maternal_education + social_class + bf_intention + cell counts + SVs	2.34197	1.28748	chr5	31642503
cg00649827	-0.00114883	0.000439167	-2.61594	0.00908447	-0.00074557	0.000330963	-2.25273	0.0245862	methylation ~ maternal_BMI	methylation ~ maternal_BMI+ maternal_age + parity + mat_smk_preg + maternal_education + social_class + bf_intention + cell counts + SVs	2.34197	1.28748	chr15	44038871	PDIA3;CATSPER2P1
cg24851862	0.000406355	0.00014657	2.77242	0.00570854	0.000189067	8.39272e-05	2.25275	0.0245868	methylation ~ maternal_BMI	methylation ~ maternal_BMI+ maternal_age + parity + mat_smk_preg + maternal_education + social_class + bf_intention + cell counts + SVs	2.34197	1.28748	chr1	228674966	RNF187
cg14201545	-0.00278354	0.00104726	-2.65792	0.00803646	-0.000976899	0.000433655	-2.25271	0.0245868	methylation ~ maternal_BMI	methylation ~ maternal_BMI+ maternal_age + parity + mat_smk_preg + maternal_education + social_class + bf_intention + cell counts + SVs	2.34197	1.28748	chr4	140450629	SETD7
cg02266771	-8.6799e-05	4.60993e-05	-1.88287	0.0601262	-9.02845e-05	4.0077e-05	-2.25277	0.0245877	methylation ~ maternal_BMI	methylation ~ maternal_BMI+ maternal_age + parity + mat_smk_preg + maternal_education + social_class + bf_intention + cell counts + SVs	2.34197	1.28748	chr6	27218966	PRSS16
cg04418492	0.000271668	7.24515e-05	3.74965	0.000192154	0.00014008	6.21754e-05	2.25298	0.0245892	methylation ~ maternal_BMI	methylation ~ maternal_BMI+ maternal_age + parity + mat_smk_preg + maternal_education + social_class + bf_intention + cell counts + SVs	2.34197	1.28748	chr8	65711327	CYP7B1;CYP7B1
cg11629921	0.000468946	0.000281805	1.66408	0.0965374	0.000598255	0.000265568	2.25274	0.0245903	methylation ~ maternal_BMI	methylation ~ maternal_BMI+ maternal_age + parity + mat_smk_preg + maternal_education + social_class + bf_intention + cell counts + SVs	2.34197	1.28748	chr17	77373568	HRNBP3
cg23099145	0.00101983	0.000315601	3.23139	0.00128787	0.000666318	0.000295795	2.25263	0.024592	methylation ~ maternal_BMI	methylation ~ maternal_BMI+ maternal_age + parity + mat_smk_preg + maternal_education + social_class + bf_intention + cell counts + SVs	2.34197	1.28748	chr11	67498995
cg25843003	0.00176768	0.000702362	2.51677	0.0120593	0.00149356	0.000663036	2.25261	0.0245931	methylation ~ maternal_BMI	methylation ~ maternal_BMI+ maternal_age + parity + mat_smk_preg + maternal_education + social_class + bf_intention + cell counts + SVs	2.34197	1.28748	chr6	31431312	HCP5
cg23887129	-2.99638e-05	1.69389e-05	-1.76893	0.0773293	-3.26165e-05	1.44793e-05	-2.25263	0.0245933	methylation ~ maternal_BMI	methylation ~ maternal_BMI+ maternal_age + parity + mat_smk_preg + maternal_education + social_class + bf_intention + cell counts + SVs	2.34197	1.28748	chr19	46234375	FBXO46
cg14014879	0.000470907	0.000421911	1.11613	0.264738	0.000797828	0.000354181	2.2526	0.0245936	methylation ~ maternal_BMI	methylation ~ maternal_BMI+ maternal_age + parity + mat_smk_preg + maternal_education + social_class + bf_intention + cell counts + SVs	2.34197	1.28748	chr1	94561088	ABCA4
cg08386422	-0.000711309	0.000286294	-2.48454	0.0132019	-0.000379163	0.000168315	-2.2527	0.0245939	methylation ~ maternal_BMI	methylation ~ maternal_BMI+ maternal_age + parity + mat_smk_preg + maternal_education + social_class + bf_intention + cell counts + SVs	2.34197	1.28748	chr5	64029916	SFRS12IP1
cg16366890	0.000475755	0.000235231	2.0225	0.0434964	0.000486125	0.000215805	2.25261	0.0245957	methylation ~ maternal_BMI	methylation ~ maternal_BMI+ maternal_age + parity + mat_smk_preg + maternal_education + social_class + bf_intention + cell counts + SVs	2.34197	1.28748	chr4	3342111	RGS12;RGS12
cg02771034	0.00100596	0.000355552	2.82929	0.00479569	0.000769874	0.000341774	2.25258	0.0245978	methylation ~ maternal_BMI	methylation ~ maternal_BMI+ maternal_age + parity + mat_smk_preg + maternal_education + social_class + bf_intention + cell counts + SVs	2.34197	1.28748	chr3	50220121	SEMA3F
cg00351750	-0.000402422	0.000206586	-1.94797	0.0518066	-0.000376283	0.000167048	-2.25254	0.0245983	methylation ~ maternal_BMI	methylation ~ maternal_BMI+ maternal_age + parity + mat_smk_preg + maternal_education + social_class + bf_intention + cell counts + SVs	2.34197	1.28748	chr1	246038775	SMYD3;SMYD3
cg12477533	-3.24481e-05	1.73313e-05	-1.87222	0.0615855	-3.60889e-05	1.60214e-05	-2.25254	0.0246022	methylation ~ maternal_BMI	methylation ~ maternal_BMI+ maternal_age + parity + mat_smk_preg + maternal_education + social_class + bf_intention + cell counts + SVs	2.34197	1.28748	chr2	98703450	VWA3B
cg13728308	-0.000983716	0.000435543	-2.2586	0.02421	-0.000934211	0.000414755	-2.25244	0.0246079	methylation ~ maternal_BMI	methylation ~ maternal_BMI+ maternal_age + parity + mat_smk_preg + maternal_education + social_class + bf_intention + cell counts + SVs	2.34197	1.28748	chr14	34532891
cg27459981	-1.5626e-05	2.64138e-05	-0.591583	0.554316	-5.06812e-05	2.25011e-05	-2.25239	0.0246085	methylation ~ maternal_BMI	methylation ~ maternal_BMI+ maternal_age + parity + mat_smk_preg + maternal_education + social_class + bf_intention + cell counts + SVs	2.34197	1.28748	chr16	74734571	MLKL;MLKL;MLKL;MLKL
cg24140362	0.000624915	0.000388134	1.61005	0.107828	0.000830331	0.000368641	2.25241	0.0246088	methylation ~ maternal_BMI	methylation ~ maternal_BMI+ maternal_age + parity + mat_smk_preg + maternal_education + social_class + bf_intention + cell counts + SVs	2.34197	1.28748	chr6	168480858	FRMD1
cg05409945	-0.000792481	0.000401925	-1.97172	0.0490244	-0.000744392	0.000330493	-2.25237	0.0246093	methylation ~ maternal_BMI	methylation ~ maternal_BMI+ maternal_age + parity + mat_smk_preg + maternal_education + social_class + bf_intention + cell counts + SVs	2.34197	1.28748	chr12	52604025	LOC283404
cg27042081	-4.53012e-05	2.36047e-05	-1.91916	0.0553637	-5.3477e-05	2.37422e-05	-2.2524	0.0246111	methylation ~ maternal_BMI	methylation ~ maternal_BMI+ maternal_age + parity + mat_smk_preg + maternal_education + social_class + bf_intention + cell counts + SVs	2.34197	1.28748	chr11	63439207	ATL3
cg08243849	0.00166117	0.000465044	3.57206	0.000377756	0.000867426	0.000385122	2.25234	0.0246112	methylation ~ maternal_BMI	methylation ~ maternal_BMI+ maternal_age + parity + mat_smk_preg + maternal_education + social_class + bf_intention + cell counts + SVs	2.34197	1.28748	chr1	31539007	PUM1;PUM1
cg04494750	0.000435256	0.000155731	2.79492	0.00533139	0.000347291	0.000154188	2.25239	0.0246126	methylation ~ maternal_BMI	methylation ~ maternal_BMI+ maternal_age + parity + mat_smk_preg + maternal_education + social_class + bf_intention + cell counts + SVs	2.34197	1.28748	chr7	100304693	POP7
cg06713769	-0.00142188	0.000557732	-2.5494	0.0110001	-0.000869546	0.000386056	-2.25238	0.0246129	methylation ~ maternal_BMI	methylation ~ maternal_BMI+ maternal_age + parity + mat_smk_preg + maternal_education + social_class + bf_intention + cell counts + SVs	2.34197	1.28748	chr11	10589810	LYVE1
cg11804604	-0.00085513	0.000485264	-1.7622	0.07846	-0.000739762	0.000328447	-2.2523	0.024613	methylation ~ maternal_BMI	methylation ~ maternal_BMI+ maternal_age + parity + mat_smk_preg + maternal_education + social_class + bf_intention + cell counts + SVs	2.34197	1.28748	chr1	156904856	ARHGEF11;ARHGEF11
cg01382982	-4.23077e-05	2.453e-05	-1.72474	0.0850047	-5.35936e-05	2.37949e-05	-2.25232	0.024613	methylation ~ maternal_BMI	methylation ~ maternal_BMI+ maternal_age + parity + mat_smk_preg + maternal_education + social_class + bf_intention + cell counts + SVs	2.34197	1.28748	chr19	52074348	ZNF175
cg04167811	0.00184106	0.000714442	2.57691	0.0101661	0.00152716	0.000678048	2.25228	0.0246138	methylation ~ maternal_BMI	methylation ~ maternal_BMI+ maternal_age + parity + mat_smk_preg + maternal_education + social_class + bf_intention + cell counts + SVs	2.34197	1.28748	chr8	65152945
cg11552868	-0.00153271	0.000737643	-2.07785	0.0380771	-0.00142816	0.000634096	-2.25228	0.0246147	methylation ~ maternal_BMI	methylation ~ maternal_BMI+ maternal_age + parity + mat_smk_preg + maternal_education + social_class + bf_intention + cell counts + SVs	2.34197	1.28748	chr11	128424176	ETS1
cg21228259	0.000408828	0.000283309	1.44305	0.149443	0.000621559	0.000275967	2.25229	0.0246152	methylation ~ maternal_BMI	methylation ~ maternal_BMI+ maternal_age + parity + mat_smk_preg + maternal_education + social_class + bf_intention + cell counts + SVs	2.34197	1.28748	chr9	133357121	ASS1;ASS1
cg20365403	-1.12892e-05	3.97657e-05	-0.283892	0.776575	-8.08751e-05	3.59081e-05	-2.25228	0.0246157	methylation ~ maternal_BMI	methylation ~ maternal_BMI+ maternal_age + parity + mat_smk_preg + maternal_education + social_class + bf_intention + cell counts + SVs	2.34197	1.28748	chr8	123793477	ZHX2
cg24592043	-0.00081177	0.00038604	-2.10281	0.0358342	-0.000643659	0.000285775	-2.25233	0.024617	methylation ~ maternal_BMI	methylation ~ maternal_BMI+ maternal_age + parity + mat_smk_preg + maternal_education + social_class + bf_intention + cell counts + SVs	2.34197	1.28748	chr5	134990707	LOC340074
cg13889620	0.00221405	0.000684036	3.23674	0.00126448	0.00130893	0.000581165	2.25225	0.0246175	methylation ~ maternal_BMI	methylation ~ maternal_BMI+ maternal_age + parity + mat_smk_preg + maternal_education + social_class + bf_intention + cell counts + SVs	2.34197	1.28748	chr12	122092201	MORN3
cg03031932	0.00137774	0.000493723	2.7905	0.00540152	0.000991822	0.000440376	2.25222	0.0246182	methylation ~ maternal_BMI	methylation ~ maternal_BMI+ maternal_age + parity + mat_smk_preg + maternal_education + social_class + bf_intention + cell counts + SVs	2.34197	1.28748	chr16	81547138	CMIP;CMIP
cg02624968	-0.000975946	0.000672498	-1.45122	0.147152	-0.00134634	0.000597786	-2.25221	0.0246185	methylation ~ maternal_BMI	methylation ~ maternal_BMI+ maternal_age + parity + mat_smk_preg + maternal_education + social_class + bf_intention + cell counts + SVs	2.34197	1.28748	chrY	10036321
cg07035333	-5.70639e-05	2.7509e-05	-2.07437	0.0383996	-6.03804e-05	2.68096e-05	-2.25219	0.0246204	methylation ~ maternal_BMI	methylation ~ maternal_BMI+ maternal_age + parity + mat_smk_preg + maternal_education + social_class + bf_intention + cell counts + SVs	2.34197	1.28748	chr21	40817563	SH3BGR;LCA5L
cg14173599	0.000131529	0.000347946	0.378014	0.705531	-0.000561336	0.000249241	-2.25218	0.0246205	methylation ~ maternal_BMI	methylation ~ maternal_BMI+ maternal_age + parity + mat_smk_preg + maternal_education + social_class + bf_intention + cell counts + SVs	2.34197	1.28748	chr20	61867137	BIRC7;BIRC7
cg18181703	-0.000774517	0.000646631	-1.19777	0.231399	-0.00134947	0.000599202	-2.25211	0.0246255	methylation ~ maternal_BMI	methylation ~ maternal_BMI+ maternal_age + parity + mat_smk_preg + maternal_education + social_class + bf_intention + cell counts + SVs	2.34197	1.28748	chr17	76354621	SOCS3
cg01516933	-1.75666e-05	2.97635e-05	-0.590205	0.555241	-5.74501e-05	2.55092e-05	-2.25213	0.0246286	methylation ~ maternal_BMI	methylation ~ maternal_BMI+ maternal_age + parity + mat_smk_preg + maternal_education + social_class + bf_intention + cell counts + SVs	2.34197	1.28748	chr19	14317730	LPHN1;LPHN1
cg14709691	-3.4751e-05	1.81544e-05	-1.91419	0.0560019	-3.8484e-05	1.70877e-05	-2.25215	0.024631	methylation ~ maternal_BMI	methylation ~ maternal_BMI+ maternal_age + parity + mat_smk_preg + maternal_education + social_class + bf_intention + cell counts + SVs	2.34197	1.28748	chr1	46632871
cg03777205	0.00066854	0.000203552	3.28437	0.00107142	0.000201806	8.96134e-05	2.25196	0.0246344	methylation ~ maternal_BMI	methylation ~ maternal_BMI+ maternal_age + parity + mat_smk_preg + maternal_education + social_class + bf_intention + cell counts + SVs	2.34197	1.28748	chr7	100182085	LRCH4
cg18367020	-8.37028e-05	8.40311e-05	-0.996093	0.319546	-0.000157438	6.99084e-05	-2.25206	0.0246352	methylation ~ maternal_BMI	methylation ~ maternal_BMI+ maternal_age + parity + mat_smk_preg + maternal_education + social_class + bf_intention + cell counts + SVs	2.34197	1.28748	chr2	73461259	CCT7;CCT7;CCT7;C2orf7;CCT7;CCT7;CCT7
cg27134767	0.00148188	0.000656051	2.25879	0.0241948	0.00143245	0.000636092	2.25196	0.0246352	methylation ~ maternal_BMI	methylation ~ maternal_BMI+ maternal_age + parity + mat_smk_preg + maternal_education + social_class + bf_intention + cell counts + SVs	2.34197	1.28748	chr16	89713339	CHMP1A;CHMP1A
cg17954695	0.000285207	0.000549373	0.51915	0.603815	-0.000684789	0.000304089	-2.25194	0.0246359	methylation ~ maternal_BMI	methylation ~ maternal_BMI+ maternal_age + parity + mat_smk_preg + maternal_education + social_class + bf_intention + cell counts + SVs	2.34197	1.28748	chr5	137475532	NME5;BRD8
cg23659250	-0.000481342	0.000978078	-0.492131	0.622777	-0.00171121	0.000759889	-2.25192	0.0246375	methylation ~ maternal_BMI	methylation ~ maternal_BMI+ maternal_age + parity + mat_smk_preg + maternal_education + social_class + bf_intention + cell counts + SVs	2.34197	1.28748	chr22	50174065	BRD1;LOC90834
cg05877143	0.000506532	0.000157126	3.22374	0.00132252	0.000249194	0.000110658	2.25193	0.0246378	methylation ~ maternal_BMI	methylation ~ maternal_BMI+ maternal_age + parity + mat_smk_preg + maternal_education + social_class + bf_intention + cell counts + SVs	2.34197	1.28748	chr18	60986754	BCL2;BCL2
cg11382589	0.00215534	0.000848121	2.54131	0.0112518	0.00181874	0.000807645	2.25191	0.0246378	methylation ~ maternal_BMI	methylation ~ maternal_BMI+ maternal_age + parity + mat_smk_preg + maternal_education + social_class + bf_intention + cell counts + SVs	2.34197	1.28748	chr17	22052191
cg14210641	-4.05458e-05	3.59445e-05	-1.12801	0.259695	-5.56736e-05	2.47225e-05	-2.25194	0.024639	methylation ~ maternal_BMI	methylation ~ maternal_BMI+ maternal_age + parity + mat_smk_preg + maternal_education + social_class + bf_intention + cell counts + SVs	2.34197	1.28748	chr1	86174161	ZNHIT6;ZNHIT6
cg02736966	-0.00239817	0.000785518	-3.05298	0.00234902	-0.00114215	0.000507198	-2.25187	0.0246399	methylation ~ maternal_BMI	methylation ~ maternal_BMI+ maternal_age + parity + mat_smk_preg + maternal_education + social_class + bf_intention + cell counts + SVs	2.34197	1.28748	chr4	148119477
cg04616222	-3.5663e-05	2.0062e-05	-1.77764	0.0758881	-4.19082e-05	1.861e-05	-2.25191	0.02464	methylation ~ maternal_BMI	methylation ~ maternal_BMI+ maternal_age + parity + mat_smk_preg + maternal_education + social_class + bf_intention + cell counts + SVs	2.34197	1.28748	chr10	99078965	FRAT1
cg21159689	0.000210672	0.000200475	1.05087	0.293676	0.000393576	0.000174773	2.25192	0.0246403	methylation ~ maternal_BMI	methylation ~ maternal_BMI+ maternal_age + parity + mat_smk_preg + maternal_education + social_class + bf_intention + cell counts + SVs	2.34197	1.28748	chr1	231001033	C1orf198;C1orf198
cg08592530	-3.6306e-05	1.22247e-05	-2.96989	0.00307998	-2.4867e-05	1.10423e-05	-2.25197	0.0246407	methylation ~ maternal_BMI	methylation ~ maternal_BMI+ maternal_age + parity + mat_smk_preg + maternal_education + social_class + bf_intention + cell counts + SVs	2.34197	1.28748	chr7	26438234
cg16340136	-0.0017969	0.000832057	-2.15958	0.0311345	-0.0018867	0.000837862	-2.2518	0.0246453	methylation ~ maternal_BMI	methylation ~ maternal_BMI+ maternal_age + parity + mat_smk_preg + maternal_education + social_class + bf_intention + cell counts + SVs	2.34197	1.28748	chr14	104800445
cg15647311	0.000431025	0.000489238	0.881013	0.378605	-0.000518973	0.000230473	-2.25177	0.0246471	methylation ~ maternal_BMI	methylation ~ maternal_BMI+ maternal_age + parity + mat_smk_preg + maternal_education + social_class + bf_intention + cell counts + SVs	2.34197	1.28748	chr19	12897519
cg24500959	-0.00058036	0.000440149	-1.31855	0.187742	-0.000799757	0.000355167	-2.25178	0.0246506	methylation ~ maternal_BMI	methylation ~ maternal_BMI+ maternal_age + parity + mat_smk_preg + maternal_education + social_class + bf_intention + cell counts + SVs	2.34197	1.28748	chr10	99474813	MARVELD1;MARVELD1;MARVELD1
cg06513814	-0.000382272	0.000668886	-0.571505	0.567836	-0.00106468	0.000472835	-2.2517	0.0246519	methylation ~ maternal_BMI	methylation ~ maternal_BMI+ maternal_age + parity + mat_smk_preg + maternal_education + social_class + bf_intention + cell counts + SVs	2.34197	1.28748	chr16	10647084	EMP2
cg10370872	-0.0016723	0.000653562	-2.55874	0.0107089	-0.00126922	0.000563674	-2.25169	0.0246526	methylation ~ maternal_BMI	methylation ~ maternal_BMI+ maternal_age + parity + mat_smk_preg + maternal_education + social_class + bf_intention + cell counts + SVs	2.34197	1.28748	chr16	88970457	CBFA2T3;CBFA2T3
cg08545365	0.00017149	0.000215146	0.797084	0.425667	0.000425186	0.000188827	2.25173	0.0246528	methylation ~ maternal_BMI	methylation ~ maternal_BMI+ maternal_age + parity + mat_smk_preg + maternal_education + social_class + bf_intention + cell counts + SVs	2.34197	1.28748	chr7	4902257	PAPOLB;RADIL
cg03951488	-1.46494e-05	0.000147825	-0.0990995	0.921087	-0.000215697	9.5791e-05	-2.25175	0.0246537	methylation ~ maternal_BMI	methylation ~ maternal_BMI+ maternal_age + parity + mat_smk_preg + maternal_education + social_class + bf_intention + cell counts + SVs	2.34197	1.28748	chr7	129691356	ZC3HC1
cg18284590	0.000983759	0.000442983	2.22076	0.0266777	0.000948668	0.000421319	2.25166	0.0246541	methylation ~ maternal_BMI	methylation ~ maternal_BMI+ maternal_age + parity + mat_smk_preg + maternal_education + social_class + bf_intention + cell counts + SVs	2.34197	1.28748	chr1	16382050	CLCNKB;CLCNKB
cg26397881	-5.34616e-05	2.61591e-05	-2.04371	0.0413463	-5.38208e-05	2.39029e-05	-2.25165	0.0246555	methylation ~ maternal_BMI	methylation ~ maternal_BMI+ maternal_age + parity + mat_smk_preg + maternal_education + social_class + bf_intention + cell counts + SVs	2.34197	1.28748	chr1	226497353	LIN9
cg26609111	-3.87219e-05	3.65697e-05	-1.05885	0.290023	-7.17394e-05	3.1861e-05	-2.25163	0.0246565	methylation ~ maternal_BMI	methylation ~ maternal_BMI+ maternal_age + parity + mat_smk_preg + maternal_education + social_class + bf_intention + cell counts + SVs	2.34197	1.28748	chr17	56595225	MTMR4;MTMR4
cg24712639	-0.00137753	0.00042104	-3.27174	0.00111969	-0.000716122	0.000318051	-2.25159	0.0246576	methylation ~ maternal_BMI	methylation ~ maternal_BMI+ maternal_age + parity + mat_smk_preg + maternal_education + social_class + bf_intention + cell counts + SVs	2.34197	1.28748	chrX	46429676
cg26507704	-0.000321061	0.000368059	-0.872308	0.383331	-0.000578745	0.000257037	-2.2516	0.0246578	methylation ~ maternal_BMI	methylation ~ maternal_BMI+ maternal_age + parity + mat_smk_preg + maternal_education + social_class + bf_intention + cell counts + SVs	2.34197	1.28748	chr15	25314647	SNORD116-8
cg10712606	0.0008174	0.000235231	3.47487	0.000541795	0.000351317	0.000156031	2.25159	0.0246599	methylation ~ maternal_BMI	methylation ~ maternal_BMI+ maternal_age + parity + mat_smk_preg + maternal_education + social_class + bf_intention + cell counts + SVs	2.34197	1.28748	chr19	3367378	NFIC;NFIC
cg02033323	0.000142906	0.00035694	0.400364	0.689008	0.000665472	0.000295555	2.2516	0.0246608	methylation ~ maternal_BMI	methylation ~ maternal_BMI+ maternal_age + parity + mat_smk_preg + maternal_education + social_class + bf_intention + cell counts + SVs	2.34197	1.28748	chrX	49118313	FOXP3;FOXP3
cg25533133	0.00381385	0.00159087	2.39733	0.0167702	0.00366325	0.00162697	2.25158	0.0246613	methylation ~ maternal_BMI	methylation ~ maternal_BMI+ maternal_age + parity + mat_smk_preg + maternal_education + social_class + bf_intention + cell counts + SVs	2.34197	1.28748	chr13	113664019	MCF2L;MCF2L
cg01638025	0.00076512	0.000241792	3.16437	0.00161994	0.000349466	0.000155212	2.25155	0.0246634	methylation ~ maternal_BMI	methylation ~ maternal_BMI+ maternal_age + parity + mat_smk_preg + maternal_education + social_class + bf_intention + cell counts + SVs	2.34197	1.28748	chr8	25041768	DOCK5
cg27506280	-0.000933299	0.000529035	-1.76415	0.0781304	-0.000961118	0.000426882	-2.25148	0.0246656	methylation ~ maternal_BMI	methylation ~ maternal_BMI+ maternal_age + parity + mat_smk_preg + maternal_education + social_class + bf_intention + cell counts + SVs	2.34197	1.28748	chr7	155588489
cg17714276	-5.48467e-05	2.2779e-05	-2.40777	0.0163039	-5.26381e-05	2.33788e-05	-2.25153	0.0246668	methylation ~ maternal_BMI	methylation ~ maternal_BMI+ maternal_age + parity + mat_smk_preg + maternal_education + social_class + bf_intention + cell counts + SVs	2.34197	1.28748	chr4	156588619	GUCY1A3;GUCY1A3;GUCY1A3;GUCY1A3;GUCY1A3;GUCY1A3;GUCY1A3
cg08877148	0.00079644	0.000367363	2.16799	0.0304895	0.000803061	0.000356685	2.25146	0.0246705	methylation ~ maternal_BMI	methylation ~ maternal_BMI+ maternal_age + parity + mat_smk_preg + maternal_education + social_class + bf_intention + cell counts + SVs	2.34197	1.28748	chr3	64094272	PRICKLE2
cg15423944	-0.000707458	0.000323749	-2.1852	0.0292	-0.000382273	0.000169789	-2.25146	0.0246715	methylation ~ maternal_BMI	methylation ~ maternal_BMI+ maternal_age + parity + mat_smk_preg + maternal_education + social_class + bf_intention + cell counts + SVs	2.34197	1.28748	chr3	105178356	ALCAM
cg06853823	-0.000108657	5.55279e-05	-1.9568	0.050761	-9.546e-05	4.23996e-05	-2.25144	0.0246716	methylation ~ maternal_BMI	methylation ~ maternal_BMI+ maternal_age + parity + mat_smk_preg + maternal_education + social_class + bf_intention + cell counts + SVs	2.34197	1.28748	chr16	4466639	CORO7
cg04627266	0.000288124	0.000362894	0.793961	0.427479	0.000625763	0.000277947	2.25137	0.0246718	methylation ~ maternal_BMI	methylation ~ maternal_BMI+ maternal_age + parity + mat_smk_preg + maternal_education + social_class + bf_intention + cell counts + SVs	2.34197	1.28748	chr10	103369300	RP11-529I10.4
cg09254318	-0.000881049	0.000516692	-1.70517	0.0885929	-0.00092221	0.000409621	-2.25137	0.0246722	methylation ~ maternal_BMI	methylation ~ maternal_BMI+ maternal_age + parity + mat_smk_preg + maternal_education + social_class + bf_intention + cell counts + SVs	2.34197	1.28748	chr1	160079657
cg19647611	-0.000922495	0.000340997	-2.70529	0.00698597	-0.000739855	0.000328629	-2.25134	0.0246747	methylation ~ maternal_BMI	methylation ~ maternal_BMI+ maternal_age + parity + mat_smk_preg + maternal_education + social_class + bf_intention + cell counts + SVs	2.34197	1.28748	chr12	112848175	RPL6;RPL6
cg11551560	-0.000261704	0.000606236	-0.431688	0.666098	-0.00112183	0.000498298	-2.25133	0.0246758	methylation ~ maternal_BMI	methylation ~ maternal_BMI+ maternal_age + parity + mat_smk_preg + maternal_education + social_class + bf_intention + cell counts + SVs	2.34197	1.28748	chr15	70528789
cg17750959	0.00100787	0.000298606	3.37526	0.000776963	0.000388581	0.000172604	2.25129	0.0246774	methylation ~ maternal_BMI	methylation ~ maternal_BMI+ maternal_age + parity + mat_smk_preg + maternal_education + social_class + bf_intention + cell counts + SVs	2.34197	1.28748	chr17	32907997	TMEM132E;TMEM132E
cg02075405	-2.19747e-05	1.00585e-05	-2.1847	0.0292447	-2.22774e-05	9.89455e-06	-2.25149	0.0246775	methylation ~ maternal_BMI	methylation ~ maternal_BMI+ maternal_age + parity + mat_smk_preg + maternal_education + social_class + bf_intention + cell counts + SVs	2.34197	1.28748	chr6	31548857	LTB;LTB
cg20692810	-1.88098e-05	3.53474e-05	-0.53214	0.594796	-6.83063e-05	3.03403e-05	-2.25134	0.02468	methylation ~ maternal_BMI	methylation ~ maternal_BMI+ maternal_age + parity + mat_smk_preg + maternal_education + social_class + bf_intention + cell counts + SVs	2.34197	1.28748	chr2	160472418	BAZ2B
cg24336646	-6.2299e-05	2.30761e-05	-2.69972	0.00710314	-3.76786e-05	1.67366e-05	-2.25127	0.0246802	methylation ~ maternal_BMI	methylation ~ maternal_BMI+ maternal_age + parity + mat_smk_preg + maternal_education + social_class + bf_intention + cell counts + SVs	2.34197	1.28748	chr6	132834059	STX7
cg20347626	-5.88735e-05	2.34264e-05	-2.51312	0.012184	-4.72919e-05	2.1007e-05	-2.25125	0.0246805	methylation ~ maternal_BMI	methylation ~ maternal_BMI+ maternal_age + parity + mat_smk_preg + maternal_education + social_class + bf_intention + cell counts + SVs	2.34197	1.28748	chr2	25896320	DTNB;DTNB;DTNB;DTNB;DTNB;DTNB;DTNB;DTNB;DTNB;DTNB
cg02892595	-5.45075e-05	2.64336e-05	-2.06206	0.0395627	-5.31323e-05	2.3601e-05	-2.25127	0.0246806	methylation ~ maternal_BMI	methylation ~ maternal_BMI+ maternal_age + parity + mat_smk_preg + maternal_education + social_class + bf_intention + cell counts + SVs	2.34197	1.28748	chr1	40974440	DEM1;DEM1
cg09148649	-0.000170888	0.000265886	-0.642712	0.520619	-0.000534606	0.000237464	-2.25131	0.024681	methylation ~ maternal_BMI	methylation ~ maternal_BMI+ maternal_age + parity + mat_smk_preg + maternal_education + social_class + bf_intention + cell counts + SVs	2.34197	1.28748	chr11	3253659	MRGPRE
cg17647744	-3.1809e-05	3.59741e-05	-0.884219	0.376874	-7.14785e-05	3.17507e-05	-2.25124	0.0246819	methylation ~ maternal_BMI	methylation ~ maternal_BMI+ maternal_age + parity + mat_smk_preg + maternal_education + social_class + bf_intention + cell counts + SVs	2.34197	1.28748	chr11	8986217	TMEM9B
cg07156336	-7.16741e-05	0.000746555	-0.0960065	0.923542	-0.00110872	0.0004925	-2.25121	0.0246833	methylation ~ maternal_BMI	methylation ~ maternal_BMI+ maternal_age + parity + mat_smk_preg + maternal_education + social_class + bf_intention + cell counts + SVs	2.34197	1.28748	chr3	128501650	RAB7A
cg03385944	-4.18126e-05	1.57962e-05	-2.64701	0.00829845	-3.16626e-05	1.40647e-05	-2.25121	0.0246834	methylation ~ maternal_BMI	methylation ~ maternal_BMI+ maternal_age + parity + mat_smk_preg + maternal_education + social_class + bf_intention + cell counts + SVs	2.34197	1.28748	chr11	798041
cg01098288	0.000264637	8.77079e-05	3.01725	0.00264196	0.000140559	6.24355e-05	2.25127	0.0246838	methylation ~ maternal_BMI	methylation ~ maternal_BMI+ maternal_age + parity + mat_smk_preg + maternal_education + social_class + bf_intention + cell counts + SVs	2.34197	1.28748	chr2	101179325	PDCL3
cg08724919	-2.99918e-05	1.2952e-05	-2.31561	0.0208611	-2.72437e-05	1.2102e-05	-2.25118	0.0246865	methylation ~ maternal_BMI	methylation ~ maternal_BMI+ maternal_age + parity + mat_smk_preg + maternal_education + social_class + bf_intention + cell counts + SVs	2.34197	1.28748	chr11	61100443	DDB1;DAK;DDB1
cg20010054	-0.000277494	0.000460796	-0.602206	0.547226	-0.000691035	0.000306971	-2.25114	0.024687	methylation ~ maternal_BMI	methylation ~ maternal_BMI+ maternal_age + parity + mat_smk_preg + maternal_education + social_class + bf_intention + cell counts + SVs	2.34197	1.28748	chr14	102714291	RAGE
cg23978449	-0.00106912	0.000449193	-2.38008	0.0175681	-0.000774814	0.000344187	-2.25115	0.0246871	methylation ~ maternal_BMI	methylation ~ maternal_BMI+ maternal_age + parity + mat_smk_preg + maternal_education + social_class + bf_intention + cell counts + SVs	2.34197	1.28748	chr10	47746733	ANXA8L2
cg27291698	-4.27853e-05	2.9372e-05	-1.45667	0.14565	-6.02051e-05	2.67434e-05	-2.25121	0.0246877	methylation ~ maternal_BMI	methylation ~ maternal_BMI+ maternal_age + parity + mat_smk_preg + maternal_education + social_class + bf_intention + cell counts + SVs	2.34197	1.28748	chr6	43276578	CRIP3
cg02944123	-0.00234471	0.00096655	-2.42585	0.0155166	-0.00104454	0.000464012	-2.2511	0.0246892	methylation ~ maternal_BMI	methylation ~ maternal_BMI+ maternal_age + parity + mat_smk_preg + maternal_education + social_class + bf_intention + cell counts + SVs	2.34197	1.28748	chr3	2812875	CNTN4
cg26187287	0.000786614	0.000418854	1.87802	0.0607852	0.000905958	0.000402452	2.2511	0.0246918	methylation ~ maternal_BMI	methylation ~ maternal_BMI+ maternal_age + parity + mat_smk_preg + maternal_education + social_class + bf_intention + cell counts + SVs	2.34197	1.28748	chr6	32795393	TAP2;TAP2
cg25448067	0.000898703	0.000651024	1.38045	0.167883	0.00112928	0.000501658	2.25109	0.024695	methylation ~ maternal_BMI	methylation ~ maternal_BMI+ maternal_age + parity + mat_smk_preg + maternal_education + social_class + bf_intention + cell counts + SVs	2.34197	1.28748	chr5	126109261
cg21846970	-0.000583236	0.000222349	-2.62306	0.00890244	-0.000382249	0.000169805	-2.25111	0.0246956	methylation ~ maternal_BMI	methylation ~ maternal_BMI+ maternal_age + parity + mat_smk_preg + maternal_education + social_class + bf_intention + cell counts + SVs	2.34197	1.28748	chr17	5113924	C17orf87
cg03038395	-0.00076678	0.000471028	-1.62789	0.103987	-0.000867814	0.000385523	-2.25101	0.0246959	methylation ~ maternal_BMI	methylation ~ maternal_BMI+ maternal_age + parity + mat_smk_preg + maternal_education + social_class + bf_intention + cell counts + SVs	2.34197	1.28748	chrX	25031600	ARX
cg04182591	-0.000142999	0.000714531	-0.200129	0.841437	0.00120787	0.00053657	2.2511	0.0246968	methylation ~ maternal_BMI	methylation ~ maternal_BMI+ maternal_age + parity + mat_smk_preg + maternal_education + social_class + bf_intention + cell counts + SVs	2.34197	1.28748	chr4	9445586	DEFB131
cg27191517	-6.29005e-05	2.10119e-05	-2.99356	0.00285235	-4.59095e-05	2.03955e-05	-2.25096	0.0247006	methylation ~ maternal_BMI	methylation ~ maternal_BMI+ maternal_age + parity + mat_smk_preg + maternal_education + social_class + bf_intention + cell counts + SVs	2.34197	1.28748	chr4	56502392	NMU;NMU
cg18021716	-6.69357e-05	3.2017e-05	-2.09063	0.0369129	-5.73203e-05	2.54649e-05	-2.25095	0.0247006	methylation ~ maternal_BMI	methylation ~ maternal_BMI+ maternal_age + parity + mat_smk_preg + maternal_education + social_class + bf_intention + cell counts + SVs	2.34197	1.28748	chr4	75230944	EREG;EREG
cg09515767	-8.42717e-05	2.71297e-05	-3.10625	0.00196905	-5.5102e-05	2.44799e-05	-2.25091	0.0247017	methylation ~ maternal_BMI	methylation ~ maternal_BMI+ maternal_age + parity + mat_smk_preg + maternal_education + social_class + bf_intention + cell counts + SVs	2.34197	1.28748	chr1	47903385	FOXD2;FOXD2
cg10248584	-8.12305e-05	3.78172e-05	-2.14798	0.0320481	-8.13186e-05	3.61275e-05	-2.25088	0.0247038	methylation ~ maternal_BMI	methylation ~ maternal_BMI+ maternal_age + parity + mat_smk_preg + maternal_education + social_class + bf_intention + cell counts + SVs	2.34197	1.28748	chr11	86666552	FZD4
cg16695634	-0.000687475	0.000322921	-2.12892	0.0335999	-0.000582104	0.000258612	-2.25088	0.0247047	methylation ~ maternal_BMI	methylation ~ maternal_BMI+ maternal_age + parity + mat_smk_preg + maternal_education + social_class + bf_intention + cell counts + SVs	2.34197	1.28748	chr19	15526423	AKAP8L
cg08266417	-3.63102e-05	3.14144e-05	-1.15585	0.248128	-5.56986e-05	2.47453e-05	-2.25087	0.0247055	methylation ~ maternal_BMI	methylation ~ maternal_BMI+ maternal_age + parity + mat_smk_preg + maternal_education + social_class + bf_intention + cell counts + SVs	2.34197	1.28748	chr2	201450575	AOX1
cg21719753	-4.95066e-05	4.56897e-05	-1.08354	0.278935	-9.31757e-05	4.13953e-05	-2.25087	0.0247075	methylation ~ maternal_BMI	methylation ~ maternal_BMI+ maternal_age + parity + mat_smk_preg + maternal_education + social_class + bf_intention + cell counts + SVs	2.34197	1.28748	chr12	104350955	C12orf73;C12orf73
cg09825030	-0.000774473	0.000441996	-1.75222	0.0801608	-0.000740659	0.000329064	-2.25081	0.0247079	methylation ~ maternal_BMI	methylation ~ maternal_BMI+ maternal_age + parity + mat_smk_preg + maternal_education + social_class + bf_intention + cell counts + SVs	2.34197	1.28748	chr2	85568866
cg16593646	-7.30483e-05	5.4797e-05	-1.33307	0.182931	-9.42189e-05	4.18601e-05	-2.2508	0.0247097	methylation ~ maternal_BMI	methylation ~ maternal_BMI+ maternal_age + parity + mat_smk_preg + maternal_education + social_class + bf_intention + cell counts + SVs	2.34197	1.28748	chr5	71616216	PTCD2;MRPS27
cg00962740	0.000779156	0.000485065	1.60629	0.108653	0.000893233	0.000396845	2.25083	0.0247101	methylation ~ maternal_BMI	methylation ~ maternal_BMI+ maternal_age + parity + mat_smk_preg + maternal_education + social_class + bf_intention + cell counts + SVs	2.34197	1.28748	chr1	243507532	SDCCAG8
cg02325324	3.48676e-06	0.000163008	0.0213901	0.98294	-0.00028153	0.000125078	-2.25084	0.0247108	methylation ~ maternal_BMI	methylation ~ maternal_BMI+ maternal_age + parity + mat_smk_preg + maternal_education + social_class + bf_intention + cell counts + SVs	2.34197	1.28748	chr13	23489846
cg03295928	0.001995	0.000719187	2.77396	0.00568086	0.00149181	0.000662802	2.25076	0.024711	methylation ~ maternal_BMI	methylation ~ maternal_BMI+ maternal_age + parity + mat_smk_preg + maternal_education + social_class + bf_intention + cell counts + SVs	2.34197	1.28748	chr2	74669349	RTKN
cg02072002	6.99778e-05	2.82058e-05	2.48097	0.0133323	5.76329e-05	2.56056e-05	2.25079	0.0247132	methylation ~ maternal_BMI	methylation ~ maternal_BMI+ maternal_age + parity + mat_smk_preg + maternal_education + social_class + bf_intention + cell counts + SVs	2.34197	1.28748	chr16	4736795	MGRN1;MGRN1;MGRN1;MGRN1
cg17934948	0.000764537	0.000233276	3.27739	0.00109808	0.000372159	0.000165351	2.25072	0.0247144	methylation ~ maternal_BMI	methylation ~ maternal_BMI+ maternal_age + parity + mat_smk_preg + maternal_education + social_class + bf_intention + cell counts + SVs	2.34197	1.28748	chr1	215255716	KCNK2;KCNK2;KCNK2
cg04217419	-5.43555e-05	2.13485e-05	-2.54611	0.0111026	-4.52786e-05	2.0117e-05	-2.25076	0.0247151	methylation ~ maternal_BMI	methylation ~ maternal_BMI+ maternal_age + parity + mat_smk_preg + maternal_education + social_class + bf_intention + cell counts + SVs	2.34197	1.28748	chr2	129075484	HS6ST1
cg15993876	-2.02143e-05	1.69968e-05	-1.1893	0.234715	-3.54292e-05	1.57419e-05	-2.25063	0.0247202	methylation ~ maternal_BMI	methylation ~ maternal_BMI+ maternal_age + parity + mat_smk_preg + maternal_education + social_class + bf_intention + cell counts + SVs	2.34197	1.28748	chr2	114647447	ACTR3
cg26088753	0.00108715	0.00045494	2.38966	0.0171212	0.000804961	0.000357659	2.25064	0.0247202	methylation ~ maternal_BMI	methylation ~ maternal_BMI+ maternal_age + parity + mat_smk_preg + maternal_education + social_class + bf_intention + cell counts + SVs	2.34197	1.28748	chr5	456559	EXOC3
cg05801338	-4.27789e-05	2.1179e-05	-2.01987	0.0437676	-3.92856e-05	1.74554e-05	-2.25063	0.0247211	methylation ~ maternal_BMI	methylation ~ maternal_BMI+ maternal_age + parity + mat_smk_preg + maternal_education + social_class + bf_intention + cell counts + SVs	2.34197	1.28748	chr6	79788076	PHIP
cg09010671	-4.58361e-05	2.19865e-05	-2.08474	0.0374467	-4.37644e-05	1.94455e-05	-2.25062	0.0247223	methylation ~ maternal_BMI	methylation ~ maternal_BMI+ maternal_age + parity + mat_smk_preg + maternal_education + social_class + bf_intention + cell counts + SVs	2.34197	1.28748	chr13	79177763	POU4F1
cg25555137	-4.27307e-05	2.09532e-05	-2.03935	0.0417859	-4.61626e-05	2.05108e-05	-2.25065	0.0247238	methylation ~ maternal_BMI	methylation ~ maternal_BMI+ maternal_age + parity + mat_smk_preg + maternal_education + social_class + bf_intention + cell counts + SVs	2.34197	1.28748	chr22	23522748	BCR;BCR;BCR;BCR
cg20693706	-2.22793e-05	1.89439e-05	-1.17607	0.239957	-3.96916e-05	1.76364e-05	-2.25055	0.0247255	methylation ~ maternal_BMI	methylation ~ maternal_BMI+ maternal_age + parity + mat_smk_preg + maternal_education + social_class + bf_intention + cell counts + SVs	2.34197	1.28748	chr22	39548585	CBX7
cg25002649	0.000446408	0.000264391	1.68844	0.0917686	0.000565318	0.000251183	2.25062	0.0247263	methylation ~ maternal_BMI	methylation ~ maternal_BMI+ maternal_age + parity + mat_smk_preg + maternal_education + social_class + bf_intention + cell counts + SVs	2.34197	1.28748	chr6	43022044	CUL7;CUL7;MRPL2
cg02954903	0.00209479	0.000783557	2.67343	0.00767787	0.00155958	0.000692992	2.25051	0.0247272	methylation ~ maternal_BMI	methylation ~ maternal_BMI+ maternal_age + parity + mat_smk_preg + maternal_education + social_class + bf_intention + cell counts + SVs	2.34197	1.28748	chr3	112359935	CCDC80;CCDC80;CCDC80;CCDC80
cg23314297	-0.000564952	0.000240336	-2.35068	0.0190141	-0.00048099	0.000213715	-2.25062	0.024728	methylation ~ maternal_BMI	methylation ~ maternal_BMI+ maternal_age + parity + mat_smk_preg + maternal_education + social_class + bf_intention + cell counts + SVs	2.34197	1.28748	chr18	77643260	KCNG2
cg16428612	-5.22274e-05	5.8763e-05	-0.888781	0.37442	-0.000114585	5.09147e-05	-2.25052	0.0247295	methylation ~ maternal_BMI	methylation ~ maternal_BMI+ maternal_age + parity + mat_smk_preg + maternal_education + social_class + bf_intention + cell counts + SVs	2.34197	1.28748	chr16	89573535	SPG7;SPG7
cg09125924	0.000559098	0.000323737	1.72701	0.0845972	0.000709445	0.000315242	2.25048	0.0247316	methylation ~ maternal_BMI	methylation ~ maternal_BMI+ maternal_age + parity + mat_smk_preg + maternal_education + social_class + bf_intention + cell counts + SVs	2.34197	1.28748	chr7	151452190	PRKAG2;PRKAG2
cg12284802	2.21933e-05	0.000266959	0.0831336	0.933768	-0.000471988	0.00020973	-2.25045	0.0247323	methylation ~ maternal_BMI	methylation ~ maternal_BMI+ maternal_age + parity + mat_smk_preg + maternal_education + social_class + bf_intention + cell counts + SVs	2.34197	1.28748	chr15	79723655	KIAA1024
cg03728046	-7.09823e-05	3.40426e-05	-2.0851	0.0374159	-6.87851e-05	3.05654e-05	-2.25042	0.0247367	methylation ~ maternal_BMI	methylation ~ maternal_BMI+ maternal_age + parity + mat_smk_preg + maternal_education + social_class + bf_intention + cell counts + SVs	2.34197	1.28748	chr7	6566428	GRID2IP
cg04290510	-7.87914e-05	5.8603e-05	-1.34449	0.179219	-0.000110935	4.92948e-05	-2.25044	0.0247369	methylation ~ maternal_BMI	methylation ~ maternal_BMI+ maternal_age + parity + mat_smk_preg + maternal_education + social_class + bf_intention + cell counts + SVs	2.34197	1.28748	chr14	54864231	CDKN3;CDKN3
cg04565464	-0.00084555	0.000242325	-3.48933	0.000513626	-0.000448832	0.000199453	-2.25032	0.0247389	methylation ~ maternal_BMI	methylation ~ maternal_BMI+ maternal_age + parity + mat_smk_preg + maternal_education + social_class + bf_intention + cell counts + SVs	2.34197	1.28748	chr8	145669602	NFKBIL2
cg17949189	-4.4506e-05	3.09272e-05	-1.43906	0.15057	-6.38225e-05	2.83616e-05	-2.25031	0.024741	methylation ~ maternal_BMI	methylation ~ maternal_BMI+ maternal_age + parity + mat_smk_preg + maternal_education + social_class + bf_intention + cell counts + SVs	2.34197	1.28748	chr13	22033395	ZDHHC20;ZDHHC20
cg14160632	-4.09558e-05	2.26547e-05	-1.80783	0.0710529	-4.30703e-05	1.91397e-05	-2.25031	0.024742	methylation ~ maternal_BMI	methylation ~ maternal_BMI+ maternal_age + parity + mat_smk_preg + maternal_education + social_class + bf_intention + cell counts + SVs	2.34197	1.28748	chr1	244615247	ADSS;ADSS
cg06224721	0.000522778	0.000235382	2.22098	0.0266651	0.000440157	0.000195599	2.25031	0.0247426	methylation ~ maternal_BMI	methylation ~ maternal_BMI+ maternal_age + parity + mat_smk_preg + maternal_education + social_class + bf_intention + cell counts + SVs	2.34197	1.28748	chr2	74612020	LOC100189589
cg24631526	-0.000512834	0.000240333	-2.13385	0.0331969	-0.000477142	0.000212033	-2.25032	0.0247435	methylation ~ maternal_BMI	methylation ~ maternal_BMI+ maternal_age + parity + mat_smk_preg + maternal_education + social_class + bf_intention + cell counts + SVs	2.34197	1.28748	chr20	62367961	LIME1
cg13783387	-0.000887042	0.000401633	-2.20859	0.0275276	-0.000774391	0.000344112	-2.25041	0.0247443	methylation ~ maternal_BMI	methylation ~ maternal_BMI+ maternal_age + parity + mat_smk_preg + maternal_education + social_class + bf_intention + cell counts + SVs	2.34197	1.28748	chr2	129173729
cg03402001	-1.02649e-05	2.6353e-05	-0.389516	0.697011	-4.7321e-05	2.10285e-05	-2.25033	0.0247447	methylation ~ maternal_BMI	methylation ~ maternal_BMI+ maternal_age + parity + mat_smk_preg + maternal_education + social_class + bf_intention + cell counts + SVs	2.34197	1.28748	chr16	2060009	ZNF598
cg08732418	-0.00130189	0.000750187	-1.73542	0.0830931	-0.00148727	0.000660946	-2.25021	0.0247456	methylation ~ maternal_BMI	methylation ~ maternal_BMI+ maternal_age + parity + mat_smk_preg + maternal_education + social_class + bf_intention + cell counts + SVs	2.34197	1.28748	chr15	41228676	DLL4
cg21298593	-4.18783e-05	3.29181e-05	-1.2722	0.203715	-6.29868e-05	2.79911e-05	-2.25024	0.024746	methylation ~ maternal_BMI	methylation ~ maternal_BMI+ maternal_age + parity + mat_smk_preg + maternal_education + social_class + bf_intention + cell counts + SVs	2.34197	1.28748	chr1	94147461	BCAR3
cg02141208	0.00438022	0.00185244	2.36458	0.0183144	0.00428923	0.00190615	2.2502	0.0247464	methylation ~ maternal_BMI	methylation ~ maternal_BMI+ maternal_age + parity + mat_smk_preg + maternal_education + social_class + bf_intention + cell counts + SVs	2.34197	1.28748	chr10	81320623	SFTPA2
cg12855275	-0.000485894	0.000175426	-2.7698	0.00575375	-0.00032239	0.000143271	-2.25022	0.0247468	methylation ~ maternal_BMI	methylation ~ maternal_BMI+ maternal_age + parity + mat_smk_preg + maternal_education + social_class + bf_intention + cell counts + SVs	2.34197	1.28748	chr8	146279898	C8orf33
cg03754400	-6.88818e-05	6.51621e-05	-1.05708	0.290827	-0.000130706	5.8087e-05	-2.25017	0.0247485	methylation ~ maternal_BMI	methylation ~ maternal_BMI+ maternal_age + parity + mat_smk_preg + maternal_education + social_class + bf_intention + cell counts + SVs	2.34197	1.28748	chr11	77348600	CLNS1A
cg19425870	-1.34043e-05	2.63146e-05	-0.509386	0.610639	-5.0992e-05	2.26614e-05	-2.25017	0.0247509	methylation ~ maternal_BMI	methylation ~ maternal_BMI+ maternal_age + parity + mat_smk_preg + maternal_education + social_class + bf_intention + cell counts + SVs	2.34197	1.28748	chr11	3876808	STIM1
cg14981546	-4.07037e-05	1.63547e-05	-2.4888	0.013042	-3.32016e-05	1.47556e-05	-2.2501	0.0247533	methylation ~ maternal_BMI	methylation ~ maternal_BMI+ maternal_age + parity + mat_smk_preg + maternal_education + social_class + bf_intention + cell counts + SVs	2.34197	1.28748	chr7	5463140	TNRC18;TNRC18
cg21719361	0.00105622	0.000493301	2.14112	0.0326008	0.00106034	0.000471236	2.25012	0.0247536	methylation ~ maternal_BMI	methylation ~ maternal_BMI+ maternal_age + parity + mat_smk_preg + maternal_education + social_class + bf_intention + cell counts + SVs	2.34197	1.28748	chr22	50944355	LMF2
cg03256465	-5.54104e-05	3.48093e-05	-1.59183	0.111867	-7.61852e-05	3.38579e-05	-2.25015	0.0247544	methylation ~ maternal_BMI	methylation ~ maternal_BMI+ maternal_age + parity + mat_smk_preg + maternal_education + social_class + bf_intention + cell counts + SVs	2.34197	1.28748	chr1	59249883	JUN
cg10024073	-0.00160077	0.0006124	-2.61394	0.00913733	-0.00113892	0.000506172	-2.25006	0.0247558	methylation ~ maternal_BMI	methylation ~ maternal_BMI+ maternal_age + parity + mat_smk_preg + maternal_education + social_class + bf_intention + cell counts + SVs	2.34197	1.28748	chr22	50599945	MOV10L1;MOV10L1;MOV10L1;MOV10L1
cg06736554	0.000756781	0.00022306	3.39273	0.000729798	0.000218957	9.73126e-05	2.25004	0.0247571	methylation ~ maternal_BMI	methylation ~ maternal_BMI+ maternal_age + parity + mat_smk_preg + maternal_education + social_class + bf_intention + cell counts + SVs	2.34197	1.28748	chr4	89378224	HERC5
cg16054086	-7.7903e-05	2.73446e-05	-2.84894	0.00451205	-5.69801e-05	2.53244e-05	-2.25001	0.0247602	methylation ~ maternal_BMI	methylation ~ maternal_BMI+ maternal_age + parity + mat_smk_preg + maternal_education + social_class + bf_intention + cell counts + SVs	2.34197	1.28748	chr5	171710856	UBTD2
cg10238396	-4.18673e-05	1.33446e-05	-3.13739	0.00177424	-2.5863e-05	1.14948e-05	-2.24997	0.0247629	methylation ~ maternal_BMI	methylation ~ maternal_BMI+ maternal_age + parity + mat_smk_preg + maternal_education + social_class + bf_intention + cell counts + SVs	2.34197	1.28748	chr2	64067940	UGP2;UGP2
cg14115220	-0.000530703	0.00025707	-2.06443	0.0393398	-0.000542766	0.000241231	-2.24998	0.0247656	methylation ~ maternal_BMI	methylation ~ maternal_BMI+ maternal_age + parity + mat_smk_preg + maternal_education + social_class + bf_intention + cell counts + SVs	2.34197	1.28748	chr20	58533421	CDH26
cg00241002	-0.00224362	0.000871597	-2.57415	0.0102469	-0.00132709	0.000589848	-2.24989	0.0247664	methylation ~ maternal_BMI	methylation ~ maternal_BMI+ maternal_age + parity + mat_smk_preg + maternal_education + social_class + bf_intention + cell counts + SVs	2.34197	1.28748	chr10	26931912	LOC731789
cg21902187	7.58934e-05	0.000531045	0.142913	0.886399	-0.000774656	0.000344312	-2.24987	0.0247686	methylation ~ maternal_BMI	methylation ~ maternal_BMI+ maternal_age + parity + mat_smk_preg + maternal_education + social_class + bf_intention + cell counts + SVs	2.34197	1.28748	chr2	177037710	HOXD3
cg10460003	0.000573144	0.00031302	1.83101	0.0675248	0.000679677	0.000302077	2.25002	0.0247693	methylation ~ maternal_BMI	methylation ~ maternal_BMI+ maternal_age + parity + mat_smk_preg + maternal_education + social_class + bf_intention + cell counts + SVs	2.34197	1.28748	chr17	79681865	SLC25A10
cg25694349	-5.36285e-05	1.92943e-05	-2.7795	0.00558715	-4.10051e-05	1.82254e-05	-2.24988	0.0247695	methylation ~ maternal_BMI	methylation ~ maternal_BMI+ maternal_age + parity + mat_smk_preg + maternal_education + social_class + bf_intention + cell counts + SVs	2.34197	1.28748	chr12	133065906	FBRSL1
cg25383593	0.00185158	0.000610917	3.03082	0.00252631	0.0011449	0.000508888	2.2498	0.0247726	methylation ~ maternal_BMI	methylation ~ maternal_BMI+ maternal_age + parity + mat_smk_preg + maternal_education + social_class + bf_intention + cell counts + SVs	2.34197	1.28748	chr5	134827820
cg13850654	0.000208657	0.000403286	0.517393	0.60504	0.000728046	0.000323608	2.24978	0.0247734	methylation ~ maternal_BMI	methylation ~ maternal_BMI+ maternal_age + parity + mat_smk_preg + maternal_education + social_class + bf_intention + cell counts + SVs	2.34197	1.28748	chr9	88651476	GOLM1;GOLM1
cg18014246	-8.90622e-05	4.31328e-05	-2.06484	0.039297	-9.00968e-05	4.00477e-05	-2.24974	0.0247777	methylation ~ maternal_BMI	methylation ~ maternal_BMI+ maternal_age + parity + mat_smk_preg + maternal_education + social_class + bf_intention + cell counts + SVs	2.34197	1.28748	chr7	644417	PRKAR1B;PRKAR1B;PRKAR1B;PRKAR1B;PRKAR1B;PRKAR1B
cg10461324	-0.00122748	0.000528529	-2.32244	0.0204871	-0.000948918	0.000421795	-2.24972	0.0247783	methylation ~ maternal_BMI	methylation ~ maternal_BMI+ maternal_age + parity + mat_smk_preg + maternal_education + social_class + bf_intention + cell counts + SVs	2.34197	1.28748	chrX	48910725
cg21512179	-0.00140337	0.000508543	-2.75959	0.00593534	-0.00103276	0.000459057	-2.24974	0.0247784	methylation ~ maternal_BMI	methylation ~ maternal_BMI+ maternal_age + parity + mat_smk_preg + maternal_education + social_class + bf_intention + cell counts + SVs	2.34197	1.28748	chr2	85971548
cg00123001	-0.00181161	0.000697162	-2.59855	0.00955295	-0.0010464	0.000465127	-2.2497	0.0247784	methylation ~ maternal_BMI	methylation ~ maternal_BMI+ maternal_age + parity + mat_smk_preg + maternal_education + social_class + bf_intention + cell counts + SVs	2.34197	1.28748	chrX	13395880
cg12059104	-6.36453e-05	4.34289e-05	-1.46551	0.143225	-9.49841e-05	4.22198e-05	-2.24975	0.0247805	methylation ~ maternal_BMI	methylation ~ maternal_BMI+ maternal_age + parity + mat_smk_preg + maternal_education + social_class + bf_intention + cell counts + SVs	2.34197	1.28748	chr14	55034288	SAMD4A;SAMD4A
cg25344639	-0.000199212	0.000107793	-1.84809	0.0650029	-0.000174493	7.7562e-05	-2.24972	0.0247809	methylation ~ maternal_BMI	methylation ~ maternal_BMI+ maternal_age + parity + mat_smk_preg + maternal_education + social_class + bf_intention + cell counts + SVs	2.34197	1.28748	chr17	75137144	SEC14L1;SEC14L1;SEC14L1;SEC14L1;SEC14L1;SEC14L1;SEC14L1
cg01615258	5.88087e-05	0.000128879	0.456308	0.648308	-0.000216541	9.62519e-05	-2.24973	0.0247824	methylation ~ maternal_BMI	methylation ~ maternal_BMI+ maternal_age + parity + mat_smk_preg + maternal_education + social_class + bf_intention + cell counts + SVs	2.34197	1.28748	chr3	138634066
cg25544621	-6.02816e-05	3.13315e-05	-1.924	0.0547517	-6.61935e-05	2.94238e-05	-2.24966	0.0247839	methylation ~ maternal_BMI	methylation ~ maternal_BMI+ maternal_age + parity + mat_smk_preg + maternal_education + social_class + bf_intention + cell counts + SVs	2.34197	1.28748	chr8	145743412	LRRC14;RECQL4;LRRC14
cg08004919	-6.87362e-05	3.09216e-05	-2.22292	0.0265312	-6.68302e-05	2.97087e-05	-2.24952	0.0247908	methylation ~ maternal_BMI	methylation ~ maternal_BMI+ maternal_age + parity + mat_smk_preg + maternal_education + social_class + bf_intention + cell counts + SVs	2.34197	1.28748	chr12	56652272	ANKRD52
cg14307443	-6.16812e-06	5.98816e-05	-0.103005	0.917987	-8.43548e-05	3.74994e-05	-2.2495	0.0247915	methylation ~ maternal_BMI	methylation ~ maternal_BMI+ maternal_age + parity + mat_smk_preg + maternal_education + social_class + bf_intention + cell counts + SVs	2.34197	1.28748	chr4	172734507	GALNTL6
cg17159790	-0.00015866	7.19729e-05	-2.20444	0.0278105	-0.000148588	6.60529e-05	-2.24953	0.0247915	methylation ~ maternal_BMI	methylation ~ maternal_BMI+ maternal_age + parity + mat_smk_preg + maternal_education + social_class + bf_intention + cell counts + SVs	2.34197	1.28748	chr18	73168179
cg24094029	0.000640508	0.000369099	1.73533	0.0831156	0.000764184	0.000339703	2.24957	0.0247919	methylation ~ maternal_BMI	methylation ~ maternal_BMI+ maternal_age + parity + mat_smk_preg + maternal_education + social_class + bf_intention + cell counts + SVs	2.34197	1.28748	chr12	53013048	KRT73
cg21648941	0.00196718	0.00053101	3.70461	0.000227889	0.00101608	0.000451701	2.24946	0.024794	methylation ~ maternal_BMI	methylation ~ maternal_BMI+ maternal_age + parity + mat_smk_preg + maternal_education + social_class + bf_intention + cell counts + SVs	2.34197	1.28748	chr12	34261436
cg08335245	-3.22035e-05	3.83207e-05	-0.840367	0.400984	-7.10358e-05	3.15786e-05	-2.24949	0.0247951	methylation ~ maternal_BMI	methylation ~ maternal_BMI+ maternal_age + parity + mat_smk_preg + maternal_education + social_class + bf_intention + cell counts + SVs	2.34197	1.28748	chr7	44240583	YKT6;YKT6
cg11234708	-6.92151e-05	3.1013e-05	-2.23181	0.0259344	-6.95214e-05	3.09065e-05	-2.24941	0.0247975	methylation ~ maternal_BMI	methylation ~ maternal_BMI+ maternal_age + parity + mat_smk_preg + maternal_education + social_class + bf_intention + cell counts + SVs	2.34197	1.28748	chr7	100493365	ACHE;ACHE
cg09994391	-0.000630377	0.000503546	-1.25187	0.211021	-0.000790324	0.000351351	-2.24938	0.0247986	methylation ~ maternal_BMI	methylation ~ maternal_BMI+ maternal_age + parity + mat_smk_preg + maternal_education + social_class + bf_intention + cell counts + SVs	2.34197	1.28748	chr1	185125710	C1orf25;C1orf26;C1orf26
cg01483882	-2.90495e-05	1.68156e-05	-1.72754	0.0845089	-3.55654e-05	1.58104e-05	-2.24949	0.0247988	methylation ~ maternal_BMI	methylation ~ maternal_BMI+ maternal_age + parity + mat_smk_preg + maternal_education + social_class + bf_intention + cell counts + SVs	2.34197	1.28748	chr20	33292450	TP53INP2
cg18700572	2.2467e-05	0.000143171	0.156924	0.875349	-0.000231163	0.000102766	-2.24941	0.0248007	methylation ~ maternal_BMI	methylation ~ maternal_BMI+ maternal_age + parity + mat_smk_preg + maternal_education + social_class + bf_intention + cell counts + SVs	2.34197	1.28748	chr17	29020935
cg26135441	0.00119234	0.000443899	2.68607	0.00739625	0.000987347	0.000438948	2.24935	0.0248014	methylation ~ maternal_BMI	methylation ~ maternal_BMI+ maternal_age + parity + mat_smk_preg + maternal_education + social_class + bf_intention + cell counts + SVs	2.34197	1.28748	chr4	6196378	JAKMIP1;JAKMIP1
cg05708629	0.000865228	0.000365018	2.37037	0.0180341	0.000638418	0.00028382	2.24937	0.024802	methylation ~ maternal_BMI	methylation ~ maternal_BMI+ maternal_age + parity + mat_smk_preg + maternal_education + social_class + bf_intention + cell counts + SVs	2.34197	1.28748	chr1	7707865	CAMTA1
cg19775898	-1.07633e-05	2.84765e-05	-0.37797	0.705565	-4.82865e-05	2.14667e-05	-2.24936	0.0248025	methylation ~ maternal_BMI	methylation ~ maternal_BMI+ maternal_age + parity + mat_smk_preg + maternal_education + social_class + bf_intention + cell counts + SVs	2.34197	1.28748	chr14	20929668	TMEM55B;TMEM55B
cg08687515	-3.88957e-05	2.51285e-05	-1.54787	0.122095	-4.80002e-05	2.13402e-05	-2.24928	0.0248078	methylation ~ maternal_BMI	methylation ~ maternal_BMI+ maternal_age + parity + mat_smk_preg + maternal_education + social_class + bf_intention + cell counts + SVs	2.34197	1.28748	chr19	58661962	ZNF329
cg19453938	6.66412e-05	0.000520944	0.127924	0.898245	-0.000699268	0.000310889	-2.24925	0.0248079	methylation ~ maternal_BMI	methylation ~ maternal_BMI+ maternal_age + parity + mat_smk_preg + maternal_education + social_class + bf_intention + cell counts + SVs	2.34197	1.28748	chr7	73265946
cg25362219	-0.000600322	0.000204601	-2.93411	0.00345157	-0.000351192	0.000156142	-2.24919	0.0248124	methylation ~ maternal_BMI	methylation ~ maternal_BMI+ maternal_age + parity + mat_smk_preg + maternal_education + social_class + bf_intention + cell counts + SVs	2.34197	1.28748	chr17	36478952	MRPL45
cg21660040	0.00157421	0.000613248	2.56701	0.0104591	0.00130719	0.000581183	2.24919	0.0248125	methylation ~ maternal_BMI	methylation ~ maternal_BMI+ maternal_age + parity + mat_smk_preg + maternal_education + social_class + bf_intention + cell counts + SVs	2.34197	1.28748	chr4	19457040
cg10107304	-0.000130917	0.000287598	-0.45521	0.649099	-0.000329959	0.000146694	-2.24931	0.0248135	methylation ~ maternal_BMI	methylation ~ maternal_BMI+ maternal_age + parity + mat_smk_preg + maternal_education + social_class + bf_intention + cell counts + SVs	2.34197	1.28748	chr10	104503664	C10orf26
cg13197406	-3.82696e-05	1.8109e-05	-2.11329	0.0349224	-3.76342e-05	1.67322e-05	-2.2492	0.0248137	methylation ~ maternal_BMI	methylation ~ maternal_BMI+ maternal_age + parity + mat_smk_preg + maternal_education + social_class + bf_intention + cell counts + SVs	2.34197	1.28748	chr4	57687839	SPINK2;SPINK2
cg15010817	-3.35261e-05	1.57781e-05	-2.12485	0.0339395	-3.40787e-05	1.5152e-05	-2.24913	0.0248159	methylation ~ maternal_BMI	methylation ~ maternal_BMI+ maternal_age + parity + mat_smk_preg + maternal_education + social_class + bf_intention + cell counts + SVs	2.34197	1.28748	chr11	64008328	FKBP2;FKBP2;FKBP2
cg14294971	0.00174721	0.000564031	3.09772	0.00202587	0.000726573	0.000323056	2.24906	0.0248195	methylation ~ maternal_BMI	methylation ~ maternal_BMI+ maternal_age + parity + mat_smk_preg + maternal_education + social_class + bf_intention + cell counts + SVs	2.34197	1.28748	chr9	136134067	ABO
cg25714326	-0.000871812	0.000937088	-0.930342	0.352505	0.00109369	0.000486292	2.24904	0.0248205	methylation ~ maternal_BMI	methylation ~ maternal_BMI+ maternal_age + parity + mat_smk_preg + maternal_education + social_class + bf_intention + cell counts + SVs	2.34197	1.28748	chr12	104405183	GLT8D2
cg19134704	0.000622381	0.00019149	3.2502	0.00120686	0.000265183	0.000117909	2.24905	0.024821	methylation ~ maternal_BMI	methylation ~ maternal_BMI+ maternal_age + parity + mat_smk_preg + maternal_education + social_class + bf_intention + cell counts + SVs	2.34197	1.28748	chr8	133493139	KCNQ3
cg03350814	0.000370543	0.000109054	3.39779	0.000716891	0.000183697	8.1677e-05	2.24906	0.0248218	methylation ~ maternal_BMI	methylation ~ maternal_BMI+ maternal_age + parity + mat_smk_preg + maternal_education + social_class + bf_intention + cell counts + SVs	2.34197	1.28748	chr8	104512423	RIMS2
cg15756091	-0.000558731	0.000215311	-2.59499	0.00965485	-0.00042862	0.000190579	-2.24904	0.0248262	methylation ~ maternal_BMI	methylation ~ maternal_BMI+ maternal_age + parity + mat_smk_preg + maternal_education + social_class + bf_intention + cell counts + SVs	2.34197	1.28748	chr1	182419655	RGSL1
cg25180075	-7.35516e-05	5.04457e-05	-1.45804	0.145269	-0.000106084	4.71698e-05	-2.24899	0.0248266	methylation ~ maternal_BMI	methylation ~ maternal_BMI+ maternal_age + parity + mat_smk_preg + maternal_education + social_class + bf_intention + cell counts + SVs	2.34197	1.28748	chr2	129076367	HS6ST1
cg09615860	0.000723151	0.00067712	1.06798	0.285892	0.00113574	0.000504992	2.24902	0.024827	methylation ~ maternal_BMI	methylation ~ maternal_BMI+ maternal_age + parity + mat_smk_preg + maternal_education + social_class + bf_intention + cell counts + SVs	2.34197	1.28748	chr2	99262816	MGAT4A;MGAT4A
cg09837559	-0.000467288	0.000902593	-0.517717	0.604814	0.00103608	0.000460705	2.24889	0.02483	methylation ~ maternal_BMI	methylation ~ maternal_BMI+ maternal_age + parity + mat_smk_preg + maternal_education + social_class + bf_intention + cell counts + SVs	2.34197	1.28748	chr3	132182603	DNAJC13
cg10310682	0.000331009	0.000471589	0.701902	0.482967	0.000788815	0.000350757	2.24889	0.0248302	methylation ~ maternal_BMI	methylation ~ maternal_BMI+ maternal_age + parity + mat_smk_preg + maternal_education + social_class + bf_intention + cell counts + SVs	2.34197	1.28748	chr2	239073090
cg26050512	-4.93791e-05	1.91118e-05	-2.58369	0.00997108	-4.01308e-05	1.78453e-05	-2.24882	0.0248362	methylation ~ maternal_BMI	methylation ~ maternal_BMI+ maternal_age + parity + mat_smk_preg + maternal_education + social_class + bf_intention + cell counts + SVs	2.34197	1.28748	chr20	57556066	TH1L
cg03774678	-0.000206794	0.000596573	-0.346637	0.728965	-0.00109324	0.000486148	-2.24879	0.0248367	methylation ~ maternal_BMI	methylation ~ maternal_BMI+ maternal_age + parity + mat_smk_preg + maternal_education + social_class + bf_intention + cell counts + SVs	2.34197	1.28748	chr3	57134296	IL17RD
cg05208423	-0.000151029	0.00015577	-0.969562	0.332592	-0.00025314	0.000112569	-2.24876	0.024841	methylation ~ maternal_BMI	methylation ~ maternal_BMI+ maternal_age + parity + mat_smk_preg + maternal_education + social_class + bf_intention + cell counts + SVs	2.34197	1.28748	chr11	13689596	FAR1
cg19226007	0.000136599	0.000226138	0.60405	0.546001	0.00043358	0.00019281	2.24874	0.0248418	methylation ~ maternal_BMI	methylation ~ maternal_BMI+ maternal_age + parity + mat_smk_preg + maternal_education + social_class + bf_intention + cell counts + SVs	2.34197	1.28748	chr17	43045068	C1QL1
cg00396230	-3.39909e-05	1.4132e-05	-2.40524	0.0164137	-3.07924e-05	1.36934e-05	-2.24871	0.0248434	methylation ~ maternal_BMI	methylation ~ maternal_BMI+ maternal_age + parity + mat_smk_preg + maternal_education + social_class + bf_intention + cell counts + SVs	2.34197	1.28748	chr1	23037116	EPHB2;EPHB2
cg15109571	-7.74737e-05	3.76546e-05	-2.05748	0.0400047	-7.54535e-05	3.35534e-05	-2.24876	0.0248439	methylation ~ maternal_BMI	methylation ~ maternal_BMI+ maternal_age + parity + mat_smk_preg + maternal_education + social_class + bf_intention + cell counts + SVs	2.34197	1.28748	chr10	104264023	SUFU
cg12533806	-0.000529933	0.000182954	-2.89654	0.00388767	-0.000352695	0.000156847	-2.24865	0.0248465	methylation ~ maternal_BMI	methylation ~ maternal_BMI+ maternal_age + parity + mat_smk_preg + maternal_education + social_class + bf_intention + cell counts + SVs	2.34197	1.28748	chr5	55848109
cg04169830	0.000192225	0.000255355	0.752776	0.451831	0.000497223	0.000221123	2.24862	0.0248487	methylation ~ maternal_BMI	methylation ~ maternal_BMI+ maternal_age + parity + mat_smk_preg + maternal_education + social_class + bf_intention + cell counts + SVs	2.34197	1.28748	chr2	88471460	THNSL2
cg23304339	-3.61638e-05	2.26011e-05	-1.60009	0.110027	-4.77037e-05	2.12139e-05	-2.2487	0.0248503	methylation ~ maternal_BMI	methylation ~ maternal_BMI+ maternal_age + parity + mat_smk_preg + maternal_education + social_class + bf_intention + cell counts + SVs	2.34197	1.28748	chr19	37862045	ZNF527
cg14675241	-0.000667711	0.000287345	-2.32372	0.0204186	-0.000553253	0.000246044	-2.2486	0.0248506	methylation ~ maternal_BMI	methylation ~ maternal_BMI+ maternal_age + parity + mat_smk_preg + maternal_education + social_class + bf_intention + cell counts + SVs	2.34197	1.28748	chr11	111154375	C11orf53
cg26281453	-2.99159e-05	2.14695e-05	-1.39342	0.163926	-4.70067e-05	2.09049e-05	-2.2486	0.0248507	methylation ~ maternal_BMI	methylation ~ maternal_BMI+ maternal_age + parity + mat_smk_preg + maternal_education + social_class + bf_intention + cell counts + SVs	2.34197	1.28748	chr17	45810610	TBX21;TBX21
cg13857472	0.000523433	0.000479456	1.09172	0.275319	0.0009057	0.00040279	2.24857	0.0248512	methylation ~ maternal_BMI	methylation ~ maternal_BMI+ maternal_age + parity + mat_smk_preg + maternal_education + social_class + bf_intention + cell counts + SVs	2.34197	1.28748	chr1	5923174	NPHP4
cg05358729	0.000618781	0.000262699	2.35547	0.0187664	0.000347232	0.000154427	2.24852	0.0248549	methylation ~ maternal_BMI	methylation ~ maternal_BMI+ maternal_age + parity + mat_smk_preg + maternal_education + social_class + bf_intention + cell counts + SVs	2.34197	1.28748	chr17	29719159	RAB11FIP4
cg23397015	-0.000199626	0.000171726	-1.16247	0.245437	-0.000364992	0.000162322	-2.24857	0.024857	methylation ~ maternal_BMI	methylation ~ maternal_BMI+ maternal_age + parity + mat_smk_preg + maternal_education + social_class + bf_intention + cell counts + SVs	2.34197	1.28748	chr2	121102432	INHBB
cg25010998	1.17825e-06	3.62128e-05	0.0325369	0.974053	-6.37758e-05	2.83638e-05	-2.24849	0.0248582	methylation ~ maternal_BMI	methylation ~ maternal_BMI+ maternal_age + parity + mat_smk_preg + maternal_education + social_class + bf_intention + cell counts + SVs	2.34197	1.28748	chr19	36631141	CAPNS1;CAPNS1
cg26902277	0.000499385	0.000368995	1.35336	0.176368	0.000734875	0.00032684	2.24843	0.0248639	methylation ~ maternal_BMI	methylation ~ maternal_BMI+ maternal_age + parity + mat_smk_preg + maternal_education + social_class + bf_intention + cell counts + SVs	2.34197	1.28748	chr19	18885995	CRTC1;CRTC1
cg12864912	-0.000534132	0.00049395	-1.08135	0.279905	-0.00106508	0.000473708	-2.24838	0.0248648	methylation ~ maternal_BMI	methylation ~ maternal_BMI+ maternal_age + parity + mat_smk_preg + maternal_education + social_class + bf_intention + cell counts + SVs	2.34197	1.28748	chr4	6988209	TBC1D14;TBC1D14;TBC1D14
cg25297425	-4.01568e-05	2.00786e-05	-1.99998	0.0458786	-4.2236e-05	1.87856e-05	-2.24833	0.024868	methylation ~ maternal_BMI	methylation ~ maternal_BMI+ maternal_age + parity + mat_smk_preg + maternal_education + social_class + bf_intention + cell counts + SVs	2.34197	1.28748	chr7	6144127	USP42
cg18049676	-0.000136505	8.64141e-05	-1.57966	0.114627	-0.000137369	6.1098e-05	-2.24834	0.0248696	methylation ~ maternal_BMI	methylation ~ maternal_BMI+ maternal_age + parity + mat_smk_preg + maternal_education + social_class + bf_intention + cell counts + SVs	2.34197	1.28748	chr5	177540239	N4BP3
cg03536334	-0.00250165	0.000792075	-3.15835	0.00165276	-0.00113271	0.000503816	-2.24825	0.0248708	methylation ~ maternal_BMI	methylation ~ maternal_BMI+ maternal_age + parity + mat_smk_preg + maternal_education + social_class + bf_intention + cell counts + SVs	2.34197	1.28748	chr7	46044805
cg07003611	-0.00186062	0.000680865	-2.73272	0.00643628	-0.000715463	0.000318226	-2.24829	0.0248714	methylation ~ maternal_BMI	methylation ~ maternal_BMI+ maternal_age + parity + mat_smk_preg + maternal_education + social_class + bf_intention + cell counts + SVs	2.34197	1.28748	chr10	121487556	INPP5F;INPP5F
cg20637653	-4.60834e-05	1.67385e-05	-2.75313	0.00605218	-3.27506e-05	1.45671e-05	-2.24826	0.0248728	methylation ~ maternal_BMI	methylation ~ maternal_BMI+ maternal_age + parity + mat_smk_preg + maternal_education + social_class + bf_intention + cell counts + SVs	2.34197	1.28748	chr12	112450938	ERP29;TMEM116;ERP29
cg07967851	-1.99904e-05	2.0755e-05	-0.96316	0.335812	-4.19319e-05	1.86483e-05	-2.24857	0.0248732	methylation ~ maternal_BMI	methylation ~ maternal_BMI+ maternal_age + parity + mat_smk_preg + maternal_education + social_class + bf_intention + cell counts + SVs	2.34197	1.28748	chr16	1833553	NUBP2;SPSB3
cg13969321	-5.83483e-05	3.09456e-05	-1.88551	0.0597639	-5.91131e-05	2.62942e-05	-2.24814	0.0248794	methylation ~ maternal_BMI	methylation ~ maternal_BMI+ maternal_age + parity + mat_smk_preg + maternal_education + social_class + bf_intention + cell counts + SVs	2.34197	1.28748	chr5	6713231	POLS
cg22388948	0.00119532	0.000475168	2.51558	0.0121028	0.000703859	0.000313078	2.24819	0.0248797	methylation ~ maternal_BMI	methylation ~ maternal_BMI+ maternal_age + parity + mat_smk_preg + maternal_education + social_class + bf_intention + cell counts + SVs	2.34197	1.28748	chr6	82460558	FAM46A
cg07706279	-4.11189e-05	1.99967e-05	-2.05628	0.0401152	-4.17734e-05	1.85816e-05	-2.2481	0.0248815	methylation ~ maternal_BMI	methylation ~ maternal_BMI+ maternal_age + parity + mat_smk_preg + maternal_education + social_class + bf_intention + cell counts + SVs	2.34197	1.28748	chr3	39149020	GORASP1;TTC21A;TTC21A
cg09115116	0.000860484	0.000482619	1.78295	0.0750151	0.000964329	0.000428957	2.24808	0.024882	methylation ~ maternal_BMI	methylation ~ maternal_BMI+ maternal_age + parity + mat_smk_preg + maternal_education + social_class + bf_intention + cell counts + SVs	2.34197	1.28748	chr11	72982950	P2RY6;P2RY6;P2RY6;P2RY6
cg11677105	-0.00238849	0.00112449	-2.12406	0.0340047	-0.00232846	0.00103576	-2.24807	0.0248831	methylation ~ maternal_BMI	methylation ~ maternal_BMI+ maternal_age + parity + mat_smk_preg + maternal_education + social_class + bf_intention + cell counts + SVs	2.34197	1.28748	chr22	42078707	NHP2L1;NHP2L1
cg10197238	0.000227375	0.000573121	0.396731	0.691683	-0.000834192	0.000371071	-2.24807	0.0248833	methylation ~ maternal_BMI	methylation ~ maternal_BMI+ maternal_age + parity + mat_smk_preg + maternal_education + social_class + bf_intention + cell counts + SVs	2.34197	1.28748	chr14	21269744	RNASE1;RNASE1;RNASE1;RNASE1
cg27445400	-3.65108e-05	1.49043e-05	-2.44969	0.0145369	-3.2098e-05	1.42783e-05	-2.24803	0.0248886	methylation ~ maternal_BMI	methylation ~ maternal_BMI+ maternal_age + parity + mat_smk_preg + maternal_education + social_class + bf_intention + cell counts + SVs	2.34197	1.28748	chr20	44660861	SLC12A5;SLC12A5
cg16895057	0.000421888	0.000617097	0.683666	0.49441	0.00114349	0.000508651	2.24808	0.0248886	methylation ~ maternal_BMI	methylation ~ maternal_BMI+ maternal_age + parity + mat_smk_preg + maternal_education + social_class + bf_intention + cell counts + SVs	2.34197	1.28748	chr1	36859417	LSM10
cg06465080	-2.76547e-05	2.00464e-05	-1.37953	0.16816	-4.03793e-05	1.79623e-05	-2.248	0.0248889	methylation ~ maternal_BMI	methylation ~ maternal_BMI+ maternal_age + parity + mat_smk_preg + maternal_education + social_class + bf_intention + cell counts + SVs	2.34197	1.28748	chr17	6544426	TXNDC17;KIAA0753
cg00510331	-0.000689173	0.000199679	-3.4514	0.000590464	-0.000375732	0.000167139	-2.24802	0.0248891	methylation ~ maternal_BMI	methylation ~ maternal_BMI+ maternal_age + parity + mat_smk_preg + maternal_education + social_class + bf_intention + cell counts + SVs	2.34197	1.28748	chr3	11609366	VGLL4;VGLL4;VGLL4;VGLL4
cg01725586	-0.000234479	0.000100102	-2.3424	0.0194366	-0.000157167	6.99139e-05	-2.248	0.0248937	methylation ~ maternal_BMI	methylation ~ maternal_BMI+ maternal_age + parity + mat_smk_preg + maternal_education + social_class + bf_intention + cell counts + SVs	2.34197	1.28748	chr2	131513735	FAM123C;FAM123C;FAM123C;FAM123C
cg02715291	-0.000149328	5.06826e-05	-2.94634	0.00332104	-8.29189e-05	3.68864e-05	-2.24796	0.0248959	methylation ~ maternal_BMI	methylation ~ maternal_BMI+ maternal_age + parity + mat_smk_preg + maternal_education + social_class + bf_intention + cell counts + SVs	2.34197	1.28748	chr4	54243685	FIP1L1;FIP1L1;FIP1L1
cg14219262	0.000372819	0.000349045	1.06811	0.285834	0.000738225	0.0003284	2.24794	0.0248966	methylation ~ maternal_BMI	methylation ~ maternal_BMI+ maternal_age + parity + mat_smk_preg + maternal_education + social_class + bf_intention + cell counts + SVs	2.34197	1.28748	chr1	15434439	KIAA1026
cg24524750	0.000613302	0.00018435	3.32683	0.000923076	0.000254011	0.000113001	2.24787	0.0248969	methylation ~ maternal_BMI	methylation ~ maternal_BMI+ maternal_age + parity + mat_smk_preg + maternal_education + social_class + bf_intention + cell counts + SVs	2.34197	1.28748	chr15	98503857	ARRDC4
cg07933563	-0.000936843	0.000380851	-2.45986	0.0141332	-0.000793527	0.000353017	-2.24784	0.0248984	methylation ~ maternal_BMI	methylation ~ maternal_BMI+ maternal_age + parity + mat_smk_preg + maternal_education + social_class + bf_intention + cell counts + SVs	2.34197	1.28748	chr20	30176335
cg25231471	-4.477e-05	2.80809e-05	-1.59432	0.111308	-5.84275e-05	2.59921e-05	-2.24789	0.0248989	methylation ~ maternal_BMI	methylation ~ maternal_BMI+ maternal_age + parity + mat_smk_preg + maternal_education + social_class + bf_intention + cell counts + SVs	2.34197	1.28748	chr8	87521102	FAM82B
cg19629710	-3.20384e-05	2.44269e-05	-1.3116	0.190075	-4.43915e-05	1.97488e-05	-2.24781	0.0249025	methylation ~ maternal_BMI	methylation ~ maternal_BMI+ maternal_age + parity + mat_smk_preg + maternal_education + social_class + bf_intention + cell counts + SVs	2.34197	1.28748	chr18	33647533	RPRD1A
cg14004232	0.000390374	0.000271857	1.43595	0.151454	0.000544043	0.000242032	2.24781	0.0249027	methylation ~ maternal_BMI	methylation ~ maternal_BMI+ maternal_age + parity + mat_smk_preg + maternal_education + social_class + bf_intention + cell counts + SVs	2.34197	1.28748	chr6	26401691	BTN3A1;BTN3A1;BTN3A1;BTN3A1
cg16827215	-0.00535875	0.00213557	-2.50928	0.0123157	-0.00493804	0.0021969	-2.24774	0.0249041	methylation ~ maternal_BMI	methylation ~ maternal_BMI+ maternal_age + parity + mat_smk_preg + maternal_education + social_class + bf_intention + cell counts + SVs	2.34197	1.28748	chr11	11292635	GALNTL4
cg25291004	0.000950227	0.000275893	3.44419	0.00060589	0.000446858	0.000198805	2.24772	0.0249054	methylation ~ maternal_BMI	methylation ~ maternal_BMI+ maternal_age + parity + mat_smk_preg + maternal_education + social_class + bf_intention + cell counts + SVs	2.34197	1.28748	chr4	165305314	MARCH1
cg09903430	-0.000190078	0.000194802	-0.975752	0.329521	-0.000375733	0.000167157	-2.24778	0.0249073	methylation ~ maternal_BMI	methylation ~ maternal_BMI+ maternal_age + parity + mat_smk_preg + maternal_education + social_class + bf_intention + cell counts + SVs	2.34197	1.28748	chr1	44172605	ST3GAL3;ST3GAL3;ST3GAL3;ST3GAL3;ST3GAL3;ST3GAL3;ST3GAL3;ST3GAL3;ST3GAL3;ST3GAL3
cg25179313	-0.00086104	0.000874746	-0.984332	0.325283	-0.00148311	0.000659838	-2.24769	0.0249077	methylation ~ maternal_BMI	methylation ~ maternal_BMI+ maternal_age + parity + mat_smk_preg + maternal_education + social_class + bf_intention + cell counts + SVs	2.34197	1.28748	chrX	100878309	ARMCX3;ARMCX3;ARMCX3
cg08269900	-4.96935e-05	2.58897e-05	-1.91944	0.0553236	-5.56047e-05	2.47388e-05	-2.24768	0.0249083	methylation ~ maternal_BMI	methylation ~ maternal_BMI+ maternal_age + parity + mat_smk_preg + maternal_education + social_class + bf_intention + cell counts + SVs	2.34197	1.28748	chr5	126565042
cg14454338	-0.000796928	0.000423272	-1.88278	0.0601387	-0.000629429	0.000280026	-2.24775	0.0249084	methylation ~ maternal_BMI	methylation ~ maternal_BMI+ maternal_age + parity + mat_smk_preg + maternal_education + social_class + bf_intention + cell counts + SVs	2.34197	1.28748	chr14	35102433
cg04562396	-7.18427e-05	2.38797e-05	-3.00852	0.00271714	-5.15609e-05	2.29397e-05	-2.24767	0.0249104	methylation ~ maternal_BMI	methylation ~ maternal_BMI+ maternal_age + parity + mat_smk_preg + maternal_education + social_class + bf_intention + cell counts + SVs	2.34197	1.28748	chr14	55518417	MAPK1IP1L;MAPK1IP1L
cg17792616	-0.000820415	0.00118338	-0.69328	0.488357	-0.00225165	0.00100179	-2.24763	0.0249107	methylation ~ maternal_BMI	methylation ~ maternal_BMI+ maternal_age + parity + mat_smk_preg + maternal_education + social_class + bf_intention + cell counts + SVs	2.34197	1.28748	chr15	93580327
cg20960443	0.000392907	0.000122316	3.21222	0.00137633	0.000217851	9.69226e-05	2.24768	0.0249115	methylation ~ maternal_BMI	methylation ~ maternal_BMI+ maternal_age + parity + mat_smk_preg + maternal_education + social_class + bf_intention + cell counts + SVs	2.34197	1.28748	chr7	30634175	GARS
cg16886468	-4.59681e-05	1.67405e-05	-2.74592	0.00618494	-3.62226e-05	1.61162e-05	-2.24758	0.0249153	methylation ~ maternal_BMI	methylation ~ maternal_BMI+ maternal_age + parity + mat_smk_preg + maternal_education + social_class + bf_intention + cell counts + SVs	2.34197	1.28748	chr17	27507505	MYO18A;MYO18A
cg16953067	-1.45662e-05	1.88482e-05	-0.772816	0.439886	-3.38092e-05	1.50425e-05	-2.24758	0.0249164	methylation ~ maternal_BMI	methylation ~ maternal_BMI+ maternal_age + parity + mat_smk_preg + maternal_education + social_class + bf_intention + cell counts + SVs	2.34197	1.28748	chr3	9005230	RAD18
cg24988255	0.00117411	0.000371419	3.16115	0.00163718	0.000585993	0.000260727	2.24754	0.0249165	methylation ~ maternal_BMI	methylation ~ maternal_BMI+ maternal_age + parity + mat_smk_preg + maternal_education + social_class + bf_intention + cell counts + SVs	2.34197	1.28748	chr7	27225396	HOXA11AS;HOXA11
cg07673979	0.000135758	0.000350841	0.386952	0.698907	-0.000478354	0.000212833	-2.24755	0.0249184	methylation ~ maternal_BMI	methylation ~ maternal_BMI+ maternal_age + parity + mat_smk_preg + maternal_education + social_class + bf_intention + cell counts + SVs	2.34197	1.28748	chr17	45270216
cg26797159	0.000320621	0.000284066	1.12868	0.259407	0.000604043	0.000268764	2.24749	0.0249212	methylation ~ maternal_BMI	methylation ~ maternal_BMI+ maternal_age + parity + mat_smk_preg + maternal_education + social_class + bf_intention + cell counts + SVs	2.34197	1.28748	chr1	16058029	PLEKHM2
cg13752114	0.00498045	0.00246415	2.02116	0.0436318	0.0056188	0.00250007	2.24746	0.0249215	methylation ~ maternal_BMI	methylation ~ maternal_BMI+ maternal_age + parity + mat_smk_preg + maternal_education + social_class + bf_intention + cell counts + SVs	2.34197	1.28748	chr3	195489708	MUC4;MUC4;MUC4
cg22242926	0.00040322	0.000241389	1.67041	0.0952753	0.000515553	0.000229389	2.24751	0.0249217	methylation ~ maternal_BMI	methylation ~ maternal_BMI+ maternal_age + parity + mat_smk_preg + maternal_education + social_class + bf_intention + cell counts + SVs	2.34197	1.28748	chr17	73627717	RECQL5
cg08137352	-3.66208e-05	1.72058e-05	-2.1284	0.0336434	-3.62965e-05	1.61499e-05	-2.24748	0.0249223	methylation ~ maternal_BMI	methylation ~ maternal_BMI+ maternal_age + parity + mat_smk_preg + maternal_education + social_class + bf_intention + cell counts + SVs	2.34197	1.28748	chr16	4743703	NUDT16L1
cg26671050	-0.00047808	0.000403457	-1.18496	0.236433	-0.000504412	0.000224426	-2.24757	0.0249227	methylation ~ maternal_BMI	methylation ~ maternal_BMI+ maternal_age + parity + mat_smk_preg + maternal_education + social_class + bf_intention + cell counts + SVs	2.34197	1.28748	chr13	94207303	GPC6
cg17319601	-0.000898348	0.000434083	-2.06953	0.038852	-0.000861198	0.000383189	-2.24745	0.0249228	methylation ~ maternal_BMI	methylation ~ maternal_BMI+ maternal_age + parity + mat_smk_preg + maternal_education + social_class + bf_intention + cell counts + SVs	2.34197	1.28748	chr3	183049041	MCF2L2
cg00788048	-0.0010761	0.000411334	-2.61613	0.0090814	-0.000850394	0.000378374	-2.2475	0.0249234	methylation ~ maternal_BMI	methylation ~ maternal_BMI+ maternal_age + parity + mat_smk_preg + maternal_education + social_class + bf_intention + cell counts + SVs	2.34197	1.28748	chr19	7690852	XAB2
cg12261052	-2.95165e-05	1.43361e-05	-2.0589	0.0398617	-2.97084e-05	1.32189e-05	-2.24741	0.0249247	methylation ~ maternal_BMI	methylation ~ maternal_BMI+ maternal_age + parity + mat_smk_preg + maternal_education + social_class + bf_intention + cell counts + SVs	2.34197	1.28748	chr3	64009148	PSMD6
cg21073859	0.000712798	0.000214202	3.32769	0.000920721	0.000295592	0.000131523	2.24746	0.0249263	methylation ~ maternal_BMI	methylation ~ maternal_BMI+ maternal_age + parity + mat_smk_preg + maternal_education + social_class + bf_intention + cell counts + SVs	2.34197	1.28748	chr2	242823562
cg24733475	0.00046468	0.000302956	1.53382	0.125517	0.000618028	0.000274993	2.24743	0.024927	methylation ~ maternal_BMI	methylation ~ maternal_BMI+ maternal_age + parity + mat_smk_preg + maternal_education + social_class + bf_intention + cell counts + SVs	2.34197	1.28748	chr14	64694047	ESR2;ESR2
cg13781389	-4.01336e-05	2.24936e-05	-1.78423	0.0748123	-4.66539e-05	2.07587e-05	-2.24744	0.0249273	methylation ~ maternal_BMI	methylation ~ maternal_BMI+ maternal_age + parity + mat_smk_preg + maternal_education + social_class + bf_intention + cell counts + SVs	2.34197	1.28748	chr2	98280644	ACTR1B
cg26740494	0.00157013	0.000550785	2.85072	0.00448647	0.00108068	0.000480862	2.24737	0.0249274	methylation ~ maternal_BMI	methylation ~ maternal_BMI+ maternal_age + parity + mat_smk_preg + maternal_education + social_class + bf_intention + cell counts + SVs	2.34197	1.28748	chr1	1567131	MMP23A;MMP23B
cg02043172	0.000274361	0.000188494	1.45554	0.145958	0.000402526	0.000179107	2.24741	0.0249284	methylation ~ maternal_BMI	methylation ~ maternal_BMI+ maternal_age + parity + mat_smk_preg + maternal_education + social_class + bf_intention + cell counts + SVs	2.34197	1.28748	chr15	41820721	RPAP1
cg07703462	-6.39086e-05	3.24689e-05	-1.9683	0.04942	-6.80131e-05	3.02629e-05	-2.24741	0.0249287	methylation ~ maternal_BMI	methylation ~ maternal_BMI+ maternal_age + parity + mat_smk_preg + maternal_education + social_class + bf_intention + cell counts + SVs	2.34197	1.28748	chr7	149487338	SSPO
cg16541275	0.00049997	0.000628623	0.795342	0.426676	0.000896135	0.000398751	2.24736	0.0249289	methylation ~ maternal_BMI	methylation ~ maternal_BMI+ maternal_age + parity + mat_smk_preg + maternal_education + social_class + bf_intention + cell counts + SVs	2.34197	1.28748	chr17	78821754	RPTOR;RPTOR
cg00213189	0.000276249	0.000231569	1.19295	0.233284	0.000454762	0.000202353	2.24738	0.0249289	methylation ~ maternal_BMI	methylation ~ maternal_BMI+ maternal_age + parity + mat_smk_preg + maternal_education + social_class + bf_intention + cell counts + SVs	2.34197	1.28748	chr7	143012820	CLCN1
cg05133370	-3.77356e-05	2.99151e-05	-1.26142	0.207567	-6.11309e-05	2.7201e-05	-2.24737	0.0249295	methylation ~ maternal_BMI	methylation ~ maternal_BMI+ maternal_age + parity + mat_smk_preg + maternal_education + social_class + bf_intention + cell counts + SVs	2.34197	1.28748	chr14	32670611
cg08728129	-3.12683e-05	2.9093e-05	-1.07477	0.282838	-5.86632e-05	2.61032e-05	-2.24736	0.0249301	methylation ~ maternal_BMI	methylation ~ maternal_BMI+ maternal_age + parity + mat_smk_preg + maternal_education + social_class + bf_intention + cell counts + SVs	2.34197	1.28748	chr17	46894191	TTLL6
cg12961080	-0.000803433	0.000459224	-1.74955	0.0806307	-0.000966262	0.000429951	-2.24738	0.0249339	methylation ~ maternal_BMI	methylation ~ maternal_BMI+ maternal_age + parity + mat_smk_preg + maternal_education + social_class + bf_intention + cell counts + SVs	2.34197	1.28748	chr14	99736143	BCL11B;BCL11B
cg20250874	0.000689472	0.000217581	3.16881	0.00159521	0.00021423	9.53317e-05	2.24721	0.0249378	methylation ~ maternal_BMI	methylation ~ maternal_BMI+ maternal_age + parity + mat_smk_preg + maternal_education + social_class + bf_intention + cell counts + SVs	2.34197	1.28748	chr13	47127354	LRCH1;LRCH1;LRCH1;LRCH1;LRCH1;LRCH1
cg12746120	-0.000587909	0.000225301	-2.60944	0.0092589	-0.000460235	0.000204798	-2.24726	0.0249381	methylation ~ maternal_BMI	methylation ~ maternal_BMI+ maternal_age + parity + mat_smk_preg + maternal_education + social_class + bf_intention + cell counts + SVs	2.34197	1.28748	chr13	110398188
cg23651323	-2.16336e-05	1.42724e-05	-1.51577	0.130017	-2.8119e-05	1.25128e-05	-2.24721	0.0249397	methylation ~ maternal_BMI	methylation ~ maternal_BMI+ maternal_age + parity + mat_smk_preg + maternal_education + social_class + bf_intention + cell counts + SVs	2.34197	1.28748	chr1	161068138	KLHDC9;KLHDC9;KLHDC9
cg17639394	-0.000133875	0.000134615	-0.994501	0.320317	-0.000279877	0.000124543	-2.24723	0.0249407	methylation ~ maternal_BMI	methylation ~ maternal_BMI+ maternal_age + parity + mat_smk_preg + maternal_education + social_class + bf_intention + cell counts + SVs	2.34197	1.28748	chr6	29943480	HCG9
cg04444674	-0.000135441	4.51202e-05	-3.00178	0.00277819	-8.49956e-05	3.78222e-05	-2.24724	0.0249411	methylation ~ maternal_BMI	methylation ~ maternal_BMI+ maternal_age + parity + mat_smk_preg + maternal_education + social_class + bf_intention + cell counts + SVs	2.34197	1.28748	chr3	38495333	LOC100128640;ACVR2B
cg11217004	-7.77567e-05	5.17889e-05	-1.50142	0.133687	-0.000113245	5.03955e-05	-2.24712	0.0249449	methylation ~ maternal_BMI	methylation ~ maternal_BMI+ maternal_age + parity + mat_smk_preg + maternal_education + social_class + bf_intention + cell counts + SVs	2.34197	1.28748	chr10	101492579	COX15;COX15;CUTC
cg10079107	-2.27659e-05	1.12551e-05	-2.02272	0.0434741	-2.39823e-05	1.06724e-05	-2.24712	0.0249468	methylation ~ maternal_BMI	methylation ~ maternal_BMI+ maternal_age + parity + mat_smk_preg + maternal_education + social_class + bf_intention + cell counts + SVs	2.34197	1.28748	chr15	31507907
cg10684802	0.000585364	0.000187977	3.11401	0.00191857	0.000263721	0.000117362	2.24707	0.024947	methylation ~ maternal_BMI	methylation ~ maternal_BMI+ maternal_age + parity + mat_smk_preg + maternal_education + social_class + bf_intention + cell counts + SVs	2.34197	1.28748	chr11	75379491	MAP6;MAP6
cg05600350	-5.19727e-05	3.93454e-05	-1.32093	0.186952	-7.73585e-05	3.44251e-05	-2.24716	0.024949	methylation ~ maternal_BMI	methylation ~ maternal_BMI+ maternal_age + parity + mat_smk_preg + maternal_education + social_class + bf_intention + cell counts + SVs	2.34197	1.28748	chr4	4858598
cg27314558	-0.000139645	0.000166247	-0.83999	0.401197	-0.000317927	0.000141485	-2.24707	0.0249526	methylation ~ maternal_BMI	methylation ~ maternal_BMI+ maternal_age + parity + mat_smk_preg + maternal_education + social_class + bf_intention + cell counts + SVs	2.34197	1.28748	chr6	28778582
cg10769531	-0.00248874	0.000988047	-2.51885	0.0119891	-0.00104109	0.000463331	-2.24698	0.0249533	methylation ~ maternal_BMI	methylation ~ maternal_BMI+ maternal_age + parity + mat_smk_preg + maternal_education + social_class + bf_intention + cell counts + SVs	2.34197	1.28748	chr7	110753971	LRRN3;IMMP2L;LRRN3;LRRN3
cg18105725	0.00211383	0.000865673	2.44183	0.014852	0.00182384	0.000811701	2.24694	0.0249554	methylation ~ maternal_BMI	methylation ~ maternal_BMI+ maternal_age + parity + mat_smk_preg + maternal_education + social_class + bf_intention + cell counts + SVs	2.34197	1.28748	chr6	160554003	SLC22A1;SLC22A1
cg26648818	0.00183573	0.000550276	3.33602	0.000893551	0.00104612	0.000465577	2.24693	0.024957	methylation ~ maternal_BMI	methylation ~ maternal_BMI+ maternal_age + parity + mat_smk_preg + maternal_education + social_class + bf_intention + cell counts + SVs	2.34197	1.28748	chr16	52581719	TOX3;TOX3
cg06026769	-0.00121749	0.000689276	-1.76634	0.0777617	-0.00147215	0.000655188	-2.24691	0.0249572	methylation ~ maternal_BMI	methylation ~ maternal_BMI+ maternal_age + parity + mat_smk_preg + maternal_education + social_class + bf_intention + cell counts + SVs	2.34197	1.28748	chr12	20704492	PDE3A
cg05944174	0.000966274	0.000615576	1.56971	0.116922	0.00126935	0.000564931	2.24691	0.0249578	methylation ~ maternal_BMI	methylation ~ maternal_BMI+ maternal_age + parity + mat_smk_preg + maternal_education + social_class + bf_intention + cell counts + SVs	2.34197	1.28748	chr7	157368901	PTPRN2;PTPRN2;PTPRN2
cg03720950	-0.000552518	0.000307627	-1.79607	0.0729053	-0.000411175	0.000182996	-2.24691	0.0249598	methylation ~ maternal_BMI	methylation ~ maternal_BMI+ maternal_age + parity + mat_smk_preg + maternal_education + social_class + bf_intention + cell counts + SVs	2.34197	1.28748	chr12	112629930	C12orf51
cg15034861	-1.50005e-05	2.48527e-05	-0.603574	0.546318	-4.8953e-05	2.1787e-05	-2.24689	0.0249604	methylation ~ maternal_BMI	methylation ~ maternal_BMI+ maternal_age + parity + mat_smk_preg + maternal_education + social_class + bf_intention + cell counts + SVs	2.34197	1.28748	chr7	77428679	PHTF2;PHTF2;TMEM60
cg18395675	0.000486633	0.000159084	3.05897	0.00230334	0.000222676	9.91061e-05	2.24685	0.0249619	methylation ~ maternal_BMI	methylation ~ maternal_BMI+ maternal_age + parity + mat_smk_preg + maternal_education + social_class + bf_intention + cell counts + SVs	2.34197	1.28748	chr2	168149401
cg03369965	-0.000680472	0.000401644	-1.69422	0.0906705	-0.000806627	0.000358982	-2.24698	0.0249638	methylation ~ maternal_BMI	methylation ~ maternal_BMI+ maternal_age + parity + mat_smk_preg + maternal_education + social_class + bf_intention + cell counts + SVs	2.34197	1.28748	chr3	169531731	LRRC34
cg16904781	0.000529835	0.000344667	1.53724	0.124676	0.000744288	0.000331263	2.24682	0.024965	methylation ~ maternal_BMI	methylation ~ maternal_BMI+ maternal_age + parity + mat_smk_preg + maternal_education + social_class + bf_intention + cell counts + SVs	2.34197	1.28748	chr13	113739577	MCF2L;MCF2L
cg02079377	-8.31162e-05	4.03317e-05	-2.06081	0.0396836	-8.1606e-05	3.63205e-05	-2.24683	0.0249667	methylation ~ maternal_BMI	methylation ~ maternal_BMI+ maternal_age + parity + mat_smk_preg + maternal_education + social_class + bf_intention + cell counts + SVs	2.34197	1.28748	chr10	91295410	SLC16A12
cg13143349	0.000590179	0.000203495	2.90022	0.00384377	0.000318494	0.000141754	2.24681	0.0249674	methylation ~ maternal_BMI	methylation ~ maternal_BMI+ maternal_age + parity + mat_smk_preg + maternal_education + social_class + bf_intention + cell counts + SVs	2.34197	1.28748	chr5	1931544
cg14856641	-4.98808e-05	2.21175e-05	-2.25527	0.0244154	-4.56915e-05	2.03368e-05	-2.24674	0.0249683	methylation ~ maternal_BMI	methylation ~ maternal_BMI+ maternal_age + parity + mat_smk_preg + maternal_education + social_class + bf_intention + cell counts + SVs	2.34197	1.28748	chr3	118959468	B4GALT4;B4GALT4
cg10021803	-3.46059e-05	2.12364e-05	-1.62956	0.103632	-4.75538e-05	2.11657e-05	-2.24674	0.0249689	methylation ~ maternal_BMI	methylation ~ maternal_BMI+ maternal_age + parity + mat_smk_preg + maternal_education + social_class + bf_intention + cell counts + SVs	2.34197	1.28748	chr11	74660260	XRRA1;SPCS2
cg13401581	0.000666078	0.000297656	2.23774	0.0255439	0.000597864	0.000266105	2.24673	0.0249706	methylation ~ maternal_BMI	methylation ~ maternal_BMI+ maternal_age + parity + mat_smk_preg + maternal_education + social_class + bf_intention + cell counts + SVs	2.34197	1.28748	chr2	38624504
cg01395402	-6.42777e-05	2.10874e-05	-3.04815	0.00238696	-4.49823e-05	2.00214e-05	-2.24671	0.0249715	methylation ~ maternal_BMI	methylation ~ maternal_BMI+ maternal_age + parity + mat_smk_preg + maternal_education + social_class + bf_intention + cell counts + SVs	2.34197	1.28748	chr3	63898123	ATXN7;ATXN7
cg14638988	-5.25468e-05	5.76329e-05	-0.91175	0.362208	-9.05122e-05	4.02866e-05	-2.24671	0.0249739	methylation ~ maternal_BMI	methylation ~ maternal_BMI+ maternal_age + parity + mat_smk_preg + maternal_education + social_class + bf_intention + cell counts + SVs	2.34197	1.28748	chr11	62476544	BSCL2;BSCL2;GNG3
cg18815565	0.000387162	0.000255502	1.5153	0.13014	0.000516073	0.000229702	2.2467	0.0249748	methylation ~ maternal_BMI	methylation ~ maternal_BMI+ maternal_age + parity + mat_smk_preg + maternal_education + social_class + bf_intention + cell counts + SVs	2.34197	1.28748	chr20	17540008	BFSP1
cg03383056	-5.73464e-05	8.52726e-05	-0.672507	0.501479	-0.000172569	7.681e-05	-2.24669	0.0249749	methylation ~ maternal_BMI	methylation ~ maternal_BMI+ maternal_age + parity + mat_smk_preg + maternal_education + social_class + bf_intention + cell counts + SVs	2.34197	1.28748	chr17	77773199
cg02379155	0.000926429	0.000587312	1.5774	0.115143	0.0012401	0.000551983	2.24662	0.024978	methylation ~ maternal_BMI	methylation ~ maternal_BMI+ maternal_age + parity + mat_smk_preg + maternal_education + social_class + bf_intention + cell counts + SVs	2.34197	1.28748	chr11	1274070	MUC5B
cg03393802	-0.000644273	0.000572362	-1.12564	0.260694	-0.000973049	0.000433123	-2.24659	0.0249787	methylation ~ maternal_BMI	methylation ~ maternal_BMI+ maternal_age + parity + mat_smk_preg + maternal_education + social_class + bf_intention + cell counts + SVs	2.34197	1.28748	chr1	33738772	ZNF362
cg24220178	-0.00172788	0.000573643	-3.01212	0.00268603	-0.00119249	0.000530789	-2.24663	0.0249791	methylation ~ maternal_BMI	methylation ~ maternal_BMI+ maternal_age + parity + mat_smk_preg + maternal_education + social_class + bf_intention + cell counts + SVs	2.34197	1.28748	chr17	80541649	FOXK2
cg21424801	-3.73214e-05	1.79051e-05	-2.08439	0.0375048	-3.90172e-05	1.73646e-05	-2.24694	0.0249825	methylation ~ maternal_BMI	methylation ~ maternal_BMI+ maternal_age + parity + mat_smk_preg + maternal_education + social_class + bf_intention + cell counts + SVs	2.34197	1.28748	chr6	30584892	MRPS18B;PPP1R10
cg05858115	-0.00131828	0.000575346	-2.29129	0.0222352	-0.00111949	0.000498322	-2.24652	0.0249835	methylation ~ maternal_BMI	methylation ~ maternal_BMI+ maternal_age + parity + mat_smk_preg + maternal_education + social_class + bf_intention + cell counts + SVs	2.34197	1.28748	chr11	6344279
cg16808310	5.00256e-05	0.000176058	0.284143	0.776384	-0.000287006	0.000127753	-2.24656	0.0249836	methylation ~ maternal_BMI	methylation ~ maternal_BMI+ maternal_age + parity + mat_smk_preg + maternal_education + social_class + bf_intention + cell counts + SVs	2.34197	1.28748	chr20	37555834	FAM83D
cg05325567	-0.000993998	0.000380835	-2.61005	0.00924083	-0.000638932	0.000284415	-2.24648	0.0249854	methylation ~ maternal_BMI	methylation ~ maternal_BMI+ maternal_age + parity + mat_smk_preg + maternal_education + social_class + bf_intention + cell counts + SVs	2.34197	1.28748	chr14	19110297
cg12406726	0.000297016	8.759e-05	3.39099	0.000735883	0.000179586	7.99353e-05	2.24665	0.0249869	methylation ~ maternal_BMI	methylation ~ maternal_BMI+ maternal_age + parity + mat_smk_preg + maternal_education + social_class + bf_intention + cell counts + SVs	2.34197	1.28748	chr1	162792568
cg19167034	-0.00259554	0.000814126	-3.18813	0.00149374	-0.0011976	0.00053311	-2.24644	0.024987	methylation ~ maternal_BMI	methylation ~ maternal_BMI+ maternal_age + parity + mat_smk_preg + maternal_education + social_class + bf_intention + cell counts + SVs	2.34197	1.28748	chr1	119658647	WARS2;WARS2
cg22783058	0.00123226	0.000487956	2.52535	0.0117717	0.0010434	0.000464472	2.24643	0.0249886	methylation ~ maternal_BMI	methylation ~ maternal_BMI+ maternal_age + parity + mat_smk_preg + maternal_education + social_class + bf_intention + cell counts + SVs	2.34197	1.28748	chr19	1168987	SBNO2
cg02308192	-5.60402e-05	2.78313e-05	-2.01357	0.0444276	-5.63719e-05	2.50939e-05	-2.24644	0.0249892	methylation ~ maternal_BMI	methylation ~ maternal_BMI+ maternal_age + parity + mat_smk_preg + maternal_education + social_class + bf_intention + cell counts + SVs	2.34197	1.28748	chr14	75593334	NEK9
cg15839219	0.000502555	0.00016482	3.04911	0.00238135	0.000327409	0.000145742	2.2465	0.0249919	methylation ~ maternal_BMI	methylation ~ maternal_BMI+ maternal_age + parity + mat_smk_preg + maternal_education + social_class + bf_intention + cell counts + SVs	2.34197	1.28748	chr13	61989724	PCDH20
cg22439459	-0.00244103	0.0009892	-2.46768	0.01383	-0.000988464	0.000440033	-2.24634	0.0249938	methylation ~ maternal_BMI	methylation ~ maternal_BMI+ maternal_age + parity + mat_smk_preg + maternal_education + social_class + bf_intention + cell counts + SVs	2.34197	1.28748	chr7	138345249	SVOPL;SVOPL
cg24787889	-7.12249e-05	0.000346704	-0.205434	0.837291	-0.000661525	0.000294489	-2.24635	0.024994	methylation ~ maternal_BMI	methylation ~ maternal_BMI+ maternal_age + parity + mat_smk_preg + maternal_education + social_class + bf_intention + cell counts + SVs	2.34197	1.28748	chrX	48768632	SLC35A2;SLC35A2;SLC35A2
cg25930068	0.000265294	7.35229e-05	3.60832	0.000329577	0.000132739	5.90907e-05	2.24635	0.0249946	methylation ~ maternal_BMI	methylation ~ maternal_BMI+ maternal_age + parity + mat_smk_preg + maternal_education + social_class + bf_intention + cell counts + SVs	2.34197	1.28748	chr7	32768570	LOC441208
cg05979741	-2.00734e-05	3.73338e-05	-0.537673	0.590971	-7.08128e-05	3.15237e-05	-2.24634	0.0249984	methylation ~ maternal_BMI	methylation ~ maternal_BMI+ maternal_age + parity + mat_smk_preg + maternal_education + social_class + bf_intention + cell counts + SVs	2.34197	1.28748	chr2	110873485	MALL;MALL
cg01652953	-3.26817e-05	1.472e-05	-2.22022	0.0267153	-3.1831e-05	1.41705e-05	-2.24628	0.0249994	methylation ~ maternal_BMI	methylation ~ maternal_BMI+ maternal_age + parity + mat_smk_preg + maternal_education + social_class + bf_intention + cell counts + SVs	2.34197	1.28748	chr14	36295868	BRMS1L
cg02190253	-1.94759e-05	1.50822e-05	-1.29132	0.197008	-2.84787e-05	1.26782e-05	-2.24626	0.0250005	methylation ~ maternal_BMI	methylation ~ maternal_BMI+ maternal_age + parity + mat_smk_preg + maternal_education + social_class + bf_intention + cell counts + SVs	2.34197	1.28748	chr10	121633065	C10orf119
cg24898914	-0.000992137	0.000430278	-2.3058	0.0214061	-0.00076005	0.000338362	-2.24626	0.0250009	methylation ~ maternal_BMI	methylation ~ maternal_BMI+ maternal_age + parity + mat_smk_preg + maternal_education + social_class + bf_intention + cell counts + SVs	2.34197	1.28748	chr6	32810706	PSMB8;PSMB8
cg14094646	-0.000107081	0.0003167	-0.338117	0.735374	-0.000573456	0.000255296	-2.24624	0.025001	methylation ~ maternal_BMI	methylation ~ maternal_BMI+ maternal_age + parity + mat_smk_preg + maternal_education + social_class + bf_intention + cell counts + SVs	2.34197	1.28748	chr9	37030262	PAX5
cg02297063	-2.54228e-05	1.77897e-05	-1.42907	0.153418	-3.54969e-05	1.58029e-05	-2.24623	0.0250023	methylation ~ maternal_BMI	methylation ~ maternal_BMI+ maternal_age + parity + mat_smk_preg + maternal_education + social_class + bf_intention + cell counts + SVs	2.34197	1.28748	chr19	1132389	SBNO2;SBNO2
cg11503966	0.000648795	0.000460832	1.40788	0.159598	0.000794046	0.000353511	2.24617	0.0250045	methylation ~ maternal_BMI	methylation ~ maternal_BMI+ maternal_age + parity + mat_smk_preg + maternal_education + social_class + bf_intention + cell counts + SVs	2.34197	1.28748	chr20	62272292	STMN3
cg16446045	-0.000997719	0.000399294	-2.49871	0.0126897	-0.000803977	0.000357922	-2.24624	0.0250058	methylation ~ maternal_BMI	methylation ~ maternal_BMI+ maternal_age + parity + mat_smk_preg + maternal_education + social_class + bf_intention + cell counts + SVs	2.34197	1.28748	chr15	76131635
cg14582009	-0.00130691	0.000444199	-2.94218	0.0033636	-0.000777373	0.000346092	-2.24615	0.0250065	methylation ~ maternal_BMI	methylation ~ maternal_BMI+ maternal_age + parity + mat_smk_preg + maternal_education + social_class + bf_intention + cell counts + SVs	2.34197	1.28748	chr19	48199897	GLTSCR1
cg24877885	0.000100339	0.000106469	0.942427	0.346298	0.000227543	0.000101298	2.24627	0.0250067	methylation ~ maternal_BMI	methylation ~ maternal_BMI+ maternal_age + parity + mat_smk_preg + maternal_education + social_class + bf_intention + cell counts + SVs	2.34197	1.28748	chr1	44063475	PTPRF;PTPRF
cg16606256	0.000338607	0.000283396	1.19482	0.232555	0.000542345	0.000241452	2.24618	0.0250077	methylation ~ maternal_BMI	methylation ~ maternal_BMI+ maternal_age + parity + mat_smk_preg + maternal_education + social_class + bf_intention + cell counts + SVs	2.34197	1.28748	chr12	55042893	DCD
cg22780475	-0.0010206	0.000402707	-2.53436	0.011477	-0.000822065	0.000365995	-2.24611	0.0250108	methylation ~ maternal_BMI	methylation ~ maternal_BMI+ maternal_age + parity + mat_smk_preg + maternal_education + social_class + bf_intention + cell counts + SVs	2.34197	1.28748	chr19	45281526	CBLC;CBLC
cg18896458	0.000346318	0.00019872	1.74274	0.0818102	0.000421166	0.000187507	2.24613	0.0250111	methylation ~ maternal_BMI	methylation ~ maternal_BMI+ maternal_age + parity + mat_smk_preg + maternal_education + social_class + bf_intention + cell counts + SVs	2.34197	1.28748	chr20	1276904	SNPH
cg07732116	-9.04126e-05	6.23825e-05	-1.44933	0.147692	-0.000133143	5.92767e-05	-2.24613	0.0250152	methylation ~ maternal_BMI	methylation ~ maternal_BMI+ maternal_age + parity + mat_smk_preg + maternal_education + social_class + bf_intention + cell counts + SVs	2.34197	1.28748	chr7	95401692	DYNC1I1;DYNC1I1;DYNC1I1
cg00472822	-5.30733e-05	1.88493e-05	-2.81566	0.00500118	-3.65794e-05	1.62862e-05	-2.24603	0.0250155	methylation ~ maternal_BMI	methylation ~ maternal_BMI+ maternal_age + parity + mat_smk_preg + maternal_education + social_class + bf_intention + cell counts + SVs	2.34197	1.28748	chr12	46662932	SLC38A1;SLC38A1;SLC38A1;SLC38A1
cg16444126	0.000244422	0.000507437	0.481681	0.63018	0.000671946	0.000299173	2.24601	0.0250167	methylation ~ maternal_BMI	methylation ~ maternal_BMI+ maternal_age + parity + mat_smk_preg + maternal_education + social_class + bf_intention + cell counts + SVs	2.34197	1.28748	chr3	9987393	PRRT3
cg20235337	-9.55218e-05	4.65605e-05	-2.05156	0.0405747	-8.18342e-05	3.64355e-05	-2.24601	0.0250175	methylation ~ maternal_BMI	methylation ~ maternal_BMI+ maternal_age + parity + mat_smk_preg + maternal_education + social_class + bf_intention + cell counts + SVs	2.34197	1.28748	chr6	42981612	MEA1;KLHDC3;MEA1
cg22031614	0.000850022	0.000264988	3.20778	0.00139773	0.000571825	0.000254595	2.24602	0.0250197	methylation ~ maternal_BMI	methylation ~ maternal_BMI+ maternal_age + parity + mat_smk_preg + maternal_education + social_class + bf_intention + cell counts + SVs	2.34197	1.28748	chr15	76628424	ISL2
cg01966787	-4.25254e-05	1.90185e-05	-2.236	0.0256599	-4.10808e-05	1.82908e-05	-2.24599	0.02502	methylation ~ maternal_BMI	methylation ~ maternal_BMI+ maternal_age + parity + mat_smk_preg + maternal_education + social_class + bf_intention + cell counts + SVs	2.34197	1.28748	chr1	33722129	ZNF362
cg16808156	-0.0002317	0.000553469	-0.418632	0.67561	-0.00110238	0.000490834	-2.24593	0.0250212	methylation ~ maternal_BMI	methylation ~ maternal_BMI+ maternal_age + parity + mat_smk_preg + maternal_education + social_class + bf_intention + cell counts + SVs	2.34197	1.28748	chr20	3835875	MAVS
cg10147410	-2.7205e-05	3.21476e-05	-0.846252	0.397697	-6.48735e-05	2.88841e-05	-2.24599	0.0250216	methylation ~ maternal_BMI	methylation ~ maternal_BMI+ maternal_age + parity + mat_smk_preg + maternal_education + social_class + bf_intention + cell counts + SVs	2.34197	1.28748	chr14	61201746	MNAT1
cg22348001	0.000672712	0.00029627	2.27061	0.0234654	0.000596059	0.000265401	2.24588	0.0250239	methylation ~ maternal_BMI	methylation ~ maternal_BMI+ maternal_age + parity + mat_smk_preg + maternal_education + social_class + bf_intention + cell counts + SVs	2.34197	1.28748	chr11	64360997	SLC22A12;SLC22A12
cg27410165	0.000177982	8.37951e-05	2.12402	0.03401	0.000167701	7.46701e-05	2.24589	0.0250243	methylation ~ maternal_BMI	methylation ~ maternal_BMI+ maternal_age + parity + mat_smk_preg + maternal_education + social_class + bf_intention + cell counts + SVs	2.34197	1.28748	chr11	18978169
cg26622699	-0.000799765	0.000664406	-1.20373	0.229089	-0.00111242	0.000495325	-2.24583	0.0250265	methylation ~ maternal_BMI	methylation ~ maternal_BMI+ maternal_age + parity + mat_smk_preg + maternal_education + social_class + bf_intention + cell counts + SVs	2.34197	1.28748	chr17	46628303	HOXB3
cg19776201	0.000174008	6.03236e-05	2.88458	0.00403912	0.000106832	4.7567e-05	2.24592	0.025029	methylation ~ maternal_BMI	methylation ~ maternal_BMI+ maternal_age + parity + mat_smk_preg + maternal_education + social_class + bf_intention + cell counts + SVs	2.34197	1.28748	chr19	58951434	ZNF132;ZNF132
cg12054981	-0.00201342	0.00126112	-1.59653	0.110808	-0.00260587	0.00116034	-2.24578	0.0250298	methylation ~ maternal_BMI	methylation ~ maternal_BMI+ maternal_age + parity + mat_smk_preg + maternal_education + social_class + bf_intention + cell counts + SVs	2.34197	1.28748	chr8	42037387	PLAT;PLAT
cg14582550	0.000474885	0.000255937	1.85547	0.0639428	0.000494709	0.000220277	2.24585	0.0250307	methylation ~ maternal_BMI	methylation ~ maternal_BMI+ maternal_age + parity + mat_smk_preg + maternal_education + social_class + bf_intention + cell counts + SVs	2.34197	1.28748	chr9	97786879	C9orf3
cg26017700	0.000561604	0.000166344	3.37615	0.000774479	0.000182501	8.12653e-05	2.24574	0.0250329	methylation ~ maternal_BMI	methylation ~ maternal_BMI+ maternal_age + parity + mat_smk_preg + maternal_education + social_class + bf_intention + cell counts + SVs	2.34197	1.28748	chr11	59328586
cg11576834	-0.000291497	0.000311653	-0.935328	0.349933	-0.000436247	0.000194255	-2.24574	0.025033	methylation ~ maternal_BMI	methylation ~ maternal_BMI+ maternal_age + parity + mat_smk_preg + maternal_education + social_class + bf_intention + cell counts + SVs	2.34197	1.28748	chr10	50970258	OGDHL;OGDHL;OGDHL
cg06033738	0.000755831	0.000223792	3.37738	0.000771352	0.000416565	0.000185489	2.24576	0.0250335	methylation ~ maternal_BMI	methylation ~ maternal_BMI+ maternal_age + parity + mat_smk_preg + maternal_education + social_class + bf_intention + cell counts + SVs	2.34197	1.28748	chr20	20350367	INSM1
cg03465782	-2.68571e-05	1.25226e-05	-2.14469	0.0323162	-2.62824e-05	1.17031e-05	-2.24577	0.0250352	methylation ~ maternal_BMI	methylation ~ maternal_BMI+ maternal_age + parity + mat_smk_preg + maternal_education + social_class + bf_intention + cell counts + SVs	2.34197	1.28748	chr14	74485822	ENTPD5;C14orf45
cg12372547	-6.92367e-05	0.00104984	-0.0659498	0.947436	0.001355	0.000603381	2.24569	0.0250358	methylation ~ maternal_BMI	methylation ~ maternal_BMI+ maternal_age + parity + mat_smk_preg + maternal_education + social_class + bf_intention + cell counts + SVs	2.34197	1.28748	chr15	57128280
cg03048314	-0.000133339	6.96429e-05	-1.91461	0.0559493	-0.000147265	6.55727e-05	-2.24582	0.025037	methylation ~ maternal_BMI	methylation ~ maternal_BMI+ maternal_age + parity + mat_smk_preg + maternal_education + social_class + bf_intention + cell counts + SVs	2.34197	1.28748	chr1	19970337	NBL1;NBL1
cg17904786	-6.68015e-05	5.89773e-05	-1.13266	0.257741	-0.000110169	4.90558e-05	-2.24579	0.0250372	methylation ~ maternal_BMI	methylation ~ maternal_BMI+ maternal_age + parity + mat_smk_preg + maternal_education + social_class + bf_intention + cell counts + SVs	2.34197	1.28748	chr13	27998438	GTF3A
cg07828833	0.00159643	0.000551653	2.89391	0.00391945	0.000690133	0.000307319	2.24565	0.0250378	methylation ~ maternal_BMI	methylation ~ maternal_BMI+ maternal_age + parity + mat_smk_preg + maternal_education + social_class + bf_intention + cell counts + SVs	2.34197	1.28748	chr10	74069493
cg20209805	-0.00063257	0.000362541	-1.74483	0.0814436	-0.00069329	0.000308721	-2.24569	0.0250381	methylation ~ maternal_BMI	methylation ~ maternal_BMI+ maternal_age + parity + mat_smk_preg + maternal_education + social_class + bf_intention + cell counts + SVs	2.34197	1.28748	chr17	70108426
cg14646039	-0.00212153	0.000865576	-2.451	0.014482	-0.00178281	0.0007939	-2.24564	0.0250386	methylation ~ maternal_BMI	methylation ~ maternal_BMI+ maternal_age + parity + mat_smk_preg + maternal_education + social_class + bf_intention + cell counts + SVs	2.34197	1.28748	chr5	152729842
cg26871120	-3.28971e-05	1.35914e-05	-2.42044	0.0157497	-2.79145e-05	1.24304e-05	-2.24567	0.0250396	methylation ~ maternal_BMI	methylation ~ maternal_BMI+ maternal_age + parity + mat_smk_preg + maternal_education + social_class + bf_intention + cell counts + SVs	2.34197	1.28748	chr12	10876177	CSDA;CSDA
cg23226852	-3.39134e-05	4.04838e-05	-0.837702	0.402479	-7.76984e-05	3.4599e-05	-2.24568	0.0250405	methylation ~ maternal_BMI	methylation ~ maternal_BMI+ maternal_age + parity + mat_smk_preg + maternal_education + social_class + bf_intention + cell counts + SVs	2.34197	1.28748	chr1	51425652	FAF1;FAF1
cg03934392	0.00147741	0.000791225	1.86724	0.0622739	0.00168372	0.000749783	2.24561	0.0250414	methylation ~ maternal_BMI	methylation ~ maternal_BMI+ maternal_age + parity + mat_smk_preg + maternal_education + social_class + bf_intention + cell counts + SVs	2.34197	1.28748	chr11	1769152	HCCA2;LOC402778;LOC402778
cg12022102	-0.00192694	0.000876495	-2.19847	0.0282333	-0.00094911	0.000422659	-2.24557	0.0250443	methylation ~ maternal_BMI	methylation ~ maternal_BMI+ maternal_age + parity + mat_smk_preg + maternal_education + social_class + bf_intention + cell counts + SVs	2.34197	1.28748	chr3	130068026	COL29A1;COL29A1
cg05543030	0.00231423	0.000869113	2.66274	0.00792325	0.00189516	0.000843965	2.24554	0.0250453	methylation ~ maternal_BMI	methylation ~ maternal_BMI+ maternal_age + parity + mat_smk_preg + maternal_education + social_class + bf_intention + cell counts + SVs	2.34197	1.28748	chr2	45005364
cg21700772	-0.00085561	0.000445087	-1.92234	0.0549575	-0.000875963	0.00039009	-2.24554	0.0250466	methylation ~ maternal_BMI	methylation ~ maternal_BMI+ maternal_age + parity + mat_smk_preg + maternal_education + social_class + bf_intention + cell counts + SVs	2.34197	1.28748	chr7	1644443
cg24435730	-4.7048e-05	4.42662e-05	-1.06284	0.288212	-7.84357e-05	3.49294e-05	-2.24555	0.0250478	methylation ~ maternal_BMI	methylation ~ maternal_BMI+ maternal_age + parity + mat_smk_preg + maternal_education + social_class + bf_intention + cell counts + SVs	2.34197	1.28748	chr17	38136751	PSMD3
cg22274251	-1.64392e-05	2.81952e-05	-0.58305	0.560044	-4.46305e-05	1.98754e-05	-2.24551	0.0250499	methylation ~ maternal_BMI	methylation ~ maternal_BMI+ maternal_age + parity + mat_smk_preg + maternal_education + social_class + bf_intention + cell counts + SVs	2.34197	1.28748	chr6	80816223	BCKDHB;BCKDHB
cg12216435	-0.00206157	0.000851142	-2.42212	0.0156753	-0.00150471	0.000670114	-2.24545	0.025051	methylation ~ maternal_BMI	methylation ~ maternal_BMI+ maternal_age + parity + mat_smk_preg + maternal_education + social_class + bf_intention + cell counts + SVs	2.34197	1.28748	chr3	128995479	COPG
cg13400188	-5.56646e-05	3.2583e-05	-1.7084	0.0880006	-6.74283e-05	3.00277e-05	-2.24553	0.0250515	methylation ~ maternal_BMI	methylation ~ maternal_BMI+ maternal_age + parity + mat_smk_preg + maternal_education + social_class + bf_intention + cell counts + SVs	2.34197	1.28748	chr8	142138543	DENND3
cg09681360	-0.000222764	0.000416832	-0.534421	0.593215	-0.000732456	0.000326196	-2.24545	0.0250522	methylation ~ maternal_BMI	methylation ~ maternal_BMI+ maternal_age + parity + mat_smk_preg + maternal_education + social_class + bf_intention + cell counts + SVs	2.34197	1.28748	chr3	169898687	PHC3
cg17710671	-0.000154338	0.000112583	-1.37088	0.170844	-0.000188322	8.38671e-05	-2.24548	0.0250527	methylation ~ maternal_BMI	methylation ~ maternal_BMI+ maternal_age + parity + mat_smk_preg + maternal_education + social_class + bf_intention + cell counts + SVs	2.34197	1.28748	chr7	4722652	FOXK1
cg02527529	-3.35105e-05	1.46921e-05	-2.28086	0.0228495	-2.92749e-05	1.30375e-05	-2.24544	0.0250541	methylation ~ maternal_BMI	methylation ~ maternal_BMI+ maternal_age + parity + mat_smk_preg + maternal_education + social_class + bf_intention + cell counts + SVs	2.34197	1.28748	chr17	42219679	C17orf53;C17orf53
cg23054440	-5.95305e-05	1.9995e-05	-2.97727	0.00300611	-3.90849e-05	1.74068e-05	-2.24538	0.0250574	methylation ~ maternal_BMI	methylation ~ maternal_BMI+ maternal_age + parity + mat_smk_preg + maternal_education + social_class + bf_intention + cell counts + SVs	2.34197	1.28748	chr19	41169017
cg01579322	-0.00067263	0.000527699	-1.27465	0.202844	-0.000830739	0.000369983	-2.24535	0.0250577	methylation ~ maternal_BMI	methylation ~ maternal_BMI+ maternal_age + parity + mat_smk_preg + maternal_education + social_class + bf_intention + cell counts + SVs	2.34197	1.28748	chrX	54209148	FAM120C
cg13050058	-5.14057e-05	5.16947e-05	-0.994409	0.320358	-0.000101921	4.53919e-05	-2.24535	0.0250583	methylation ~ maternal_BMI	methylation ~ maternal_BMI+ maternal_age + parity + mat_smk_preg + maternal_education + social_class + bf_intention + cell counts + SVs	2.34197	1.28748	chr6	41437908
cg01939825	-0.00128027	0.000545962	-2.34498	0.0192997	-0.00112011	0.000498858	-2.24535	0.0250591	methylation ~ maternal_BMI	methylation ~ maternal_BMI+ maternal_age + parity + mat_smk_preg + maternal_education + social_class + bf_intention + cell counts + SVs	2.34197	1.28748	chr1	35245772	GJB3
cg02269984	-0.0015808	0.000664078	-2.38044	0.0175529	-0.00111855	0.000498158	-2.24537	0.0250593	methylation ~ maternal_BMI	methylation ~ maternal_BMI+ maternal_age + parity + mat_smk_preg + maternal_education + social_class + bf_intention + cell counts + SVs	2.34197	1.28748	chr15	60429806
cg14347436	0.000416231	0.000414774	1.00351	0.315957	0.000798976	0.000355832	2.24538	0.0250616	methylation ~ maternal_BMI	methylation ~ maternal_BMI+ maternal_age + parity + mat_smk_preg + maternal_education + social_class + bf_intention + cell counts + SVs	2.34197	1.28748	chr7	92748248	SAMD9
cg22981296	-0.000386889	0.000527444	-0.733515	0.463483	-0.00100541	0.000447794	-2.24524	0.0250649	methylation ~ maternal_BMI	methylation ~ maternal_BMI+ maternal_age + parity + mat_smk_preg + maternal_education + social_class + bf_intention + cell counts + SVs	2.34197	1.28748	chr17	17400632	RASD1
cg10530135	-1.38532e-05	2.72387e-05	-0.508586	0.611198	-5.19817e-05	2.31524e-05	-2.2452	0.0250677	methylation ~ maternal_BMI	methylation ~ maternal_BMI+ maternal_age + parity + mat_smk_preg + maternal_education + social_class + bf_intention + cell counts + SVs	2.34197	1.28748	chr1	21022984	KIF17;KIF17
cg01834010	-2.61858e-05	5.30895e-05	-0.493239	0.621996	-0.000105393	4.69401e-05	-2.24526	0.025068	methylation ~ maternal_BMI	methylation ~ maternal_BMI+ maternal_age + parity + mat_smk_preg + maternal_education + social_class + bf_intention + cell counts + SVs	2.34197	1.28748	chr13	111365570	ING1;ING1;ING1
cg06310022	0.00129811	0.000536509	2.41955	0.0157861	0.00102651	0.000457205	2.24518	0.0250692	methylation ~ maternal_BMI	methylation ~ maternal_BMI+ maternal_age + parity + mat_smk_preg + maternal_education + social_class + bf_intention + cell counts + SVs	2.34197	1.28748	chr3	114095810	ZBTB20;ZBTB20;ZBTB20;ZBTB20;ZBTB20;ZBTB20;ZBTB20
cg03756640	0.000752128	0.000227092	3.312	0.000972449	0.000228006	0.000101555	2.24516	0.0250698	methylation ~ maternal_BMI	methylation ~ maternal_BMI+ maternal_age + parity + mat_smk_preg + maternal_education + social_class + bf_intention + cell counts + SVs	2.34197	1.28748	chr12	102091773	CHPT1
cg09376352	-7.26641e-05	3.02788e-05	-2.39983	0.0166578	-5.69486e-05	2.53645e-05	-2.24521	0.0250701	methylation ~ maternal_BMI	methylation ~ maternal_BMI+ maternal_age + parity + mat_smk_preg + maternal_education + social_class + bf_intention + cell counts + SVs	2.34197	1.28748	chr11	119076657	CBL
cg02137421	0.000349545	0.000261299	1.33772	0.181417	0.000502519	0.000223816	2.24523	0.0250717	methylation ~ maternal_BMI	methylation ~ maternal_BMI+ maternal_age + parity + mat_smk_preg + maternal_education + social_class + bf_intention + cell counts + SVs	2.34197	1.28748	chr17	65442474	PITPNC1;PITPNC1
cg27447868	-6.10457e-05	2.53985e-05	-2.40351	0.0164902	-5.2599e-05	2.3428e-05	-2.24514	0.025072	methylation ~ maternal_BMI	methylation ~ maternal_BMI+ maternal_age + parity + mat_smk_preg + maternal_education + social_class + bf_intention + cell counts + SVs	2.34197	1.28748	chr1	204042270	SOX13;SOX13
cg19955956	-0.000807719	0.000573981	-1.40722	0.159793	-0.00114177	0.000508552	-2.24513	0.0250725	methylation ~ maternal_BMI	methylation ~ maternal_BMI+ maternal_age + parity + mat_smk_preg + maternal_education + social_class + bf_intention + cell counts + SVs	2.34197	1.28748	chr7	72299837	SBDSP;SBDSP;SBDSP;TYW1B;TYW1B;SBDSP
cg05651688	-4.86471e-05	3.10699e-05	-1.56573	0.11785	-6.4565e-05	2.87583e-05	-2.24509	0.0250745	methylation ~ maternal_BMI	methylation ~ maternal_BMI+ maternal_age + parity + mat_smk_preg + maternal_education + social_class + bf_intention + cell counts + SVs	2.34197	1.28748	chr1	35734284	ZMYM4
cg20875159	0.000755523	0.000258849	2.91878	0.00362329	0.000342551	0.000152579	2.24508	0.025075	methylation ~ maternal_BMI	methylation ~ maternal_BMI+ maternal_age + parity + mat_smk_preg + maternal_education + social_class + bf_intention + cell counts + SVs	2.34197	1.28748	chr12	114843714	TBX5;TBX5;TBX5;TBX5
cg14236735	-0.000124219	7.6397e-05	-1.62597	0.104399	-0.000139637	6.21954e-05	-2.24514	0.0250757	methylation ~ maternal_BMI	methylation ~ maternal_BMI+ maternal_age + parity + mat_smk_preg + maternal_education + social_class + bf_intention + cell counts + SVs	2.34197	1.28748	chr9	133536345
cg21101538	-0.000111264	4.75236e-05	-2.34124	0.0194918	-9.76078e-05	4.3477e-05	-2.24504	0.0250786	methylation ~ maternal_BMI	methylation ~ maternal_BMI+ maternal_age + parity + mat_smk_preg + maternal_education + social_class + bf_intention + cell counts + SVs	2.34197	1.28748	chr14	100071444	CCDC85C
cg21047823	0.000832118	0.000241269	3.44892	0.000595513	0.000320054	0.000142562	2.24502	0.0250788	methylation ~ maternal_BMI	methylation ~ maternal_BMI+ maternal_age + parity + mat_smk_preg + maternal_education + social_class + bf_intention + cell counts + SVs	2.34197	1.28748	chr2	172971306
cg18640660	-0.000491059	0.000504336	-0.973674	0.330545	-0.00102094	0.000454776	-2.24493	0.0250848	methylation ~ maternal_BMI	methylation ~ maternal_BMI+ maternal_age + parity + mat_smk_preg + maternal_education + social_class + bf_intention + cell counts + SVs	2.34197	1.28748	chr15	74495657	STRA6;STRA6;STRA6;STRA6;STRA6
cg14717314	-0.000262857	9.88373e-05	-2.65949	0.00800389	-0.000207793	9.25561e-05	-2.24505	0.0250852	methylation ~ maternal_BMI	methylation ~ maternal_BMI+ maternal_age + parity + mat_smk_preg + maternal_education + social_class + bf_intention + cell counts + SVs	2.34197	1.28748	chr7	139227111	CLEC2L
cg09231767	-0.000639359	0.000310255	-2.06075	0.0396852	-0.000617794	0.000275198	-2.2449	0.0250871	methylation ~ maternal_BMI	methylation ~ maternal_BMI+ maternal_age + parity + mat_smk_preg + maternal_education + social_class + bf_intention + cell counts + SVs	2.34197	1.28748	chr11	133808630	IGSF9B
cg18532726	-4.34611e-05	2.37982e-05	-1.82623	0.0682325	-5.15112e-05	2.29454e-05	-2.24495	0.0250872	methylation ~ maternal_BMI	methylation ~ maternal_BMI+ maternal_age + parity + mat_smk_preg + maternal_education + social_class + bf_intention + cell counts + SVs	2.34197	1.28748	chr12	108079562	PWP1
cg03336334	0.000225178	0.000165884	1.35744	0.175076	0.000323973	0.000144308	2.24501	0.0250876	methylation ~ maternal_BMI	methylation ~ maternal_BMI+ maternal_age + parity + mat_smk_preg + maternal_education + social_class + bf_intention + cell counts + SVs	2.34197	1.28748	chr15	29407987	APBA2;APBA2
cg08276333	-0.00208251	0.000777539	-2.67834	0.00756709	-0.000934853	0.000416446	-2.24483	0.0250908	methylation ~ maternal_BMI	methylation ~ maternal_BMI+ maternal_age + parity + mat_smk_preg + maternal_education + social_class + bf_intention + cell counts + SVs	2.34197	1.28748	chr1	162756615
cg00952822	0.000730999	0.000512437	1.42651	0.154154	0.00105761	0.000471127	2.24485	0.0250912	methylation ~ maternal_BMI	methylation ~ maternal_BMI+ maternal_age + parity + mat_smk_preg + maternal_education + social_class + bf_intention + cell counts + SVs	2.34197	1.28748	chr8	144571936	ZC3H3
cg17859393	-0.000994785	0.000349386	-2.84724	0.00453618	-0.000663629	0.000295623	-2.24485	0.0250921	methylation ~ maternal_BMI	methylation ~ maternal_BMI+ maternal_age + parity + mat_smk_preg + maternal_education + social_class + bf_intention + cell counts + SVs	2.34197	1.28748	chr10	29779968	SVIL;SVIL
cg21045841	-1.86543e-05	1.13557e-05	-1.64272	0.100883	-2.26287e-05	1.00803e-05	-2.24486	0.0250939	methylation ~ maternal_BMI	methylation ~ maternal_BMI+ maternal_age + parity + mat_smk_preg + maternal_education + social_class + bf_intention + cell counts + SVs	2.34197	1.28748	chr11	17229523
cg24672271	-5.74798e-05	2.93367e-05	-1.95932	0.0504635	-6.19289e-05	2.75881e-05	-2.24477	0.0250975	methylation ~ maternal_BMI	methylation ~ maternal_BMI+ maternal_age + parity + mat_smk_preg + maternal_education + social_class + bf_intention + cell counts + SVs	2.34197	1.28748	chr3	46671563
cg00789004	-5.648e-05	2.26538e-05	-2.49318	0.012884	-4.55871e-05	2.03085e-05	-2.24473	0.0250981	methylation ~ maternal_BMI	methylation ~ maternal_BMI+ maternal_age + parity + mat_smk_preg + maternal_education + social_class + bf_intention + cell counts + SVs	2.34197	1.28748	chr19	44143830	CADM4
cg13453711	0.000588483	0.000714094	0.824097	0.410157	-0.000952932	0.000424527	-2.24469	0.0250999	methylation ~ maternal_BMI	methylation ~ maternal_BMI+ maternal_age + parity + mat_smk_preg + maternal_education + social_class + bf_intention + cell counts + SVs	2.34197	1.28748	chr1	212482804	PPP2R5A
cg13291004	-4.30086e-05	1.84323e-05	-2.33333	0.0199092	-3.65028e-05	1.62612e-05	-2.24478	0.0250999	methylation ~ maternal_BMI	methylation ~ maternal_BMI+ maternal_age + parity + mat_smk_preg + maternal_education + social_class + bf_intention + cell counts + SVs	2.34197	1.28748	chr3	47844187	DHX30;DHX30
cg17124278	-2.54762e-05	1.41213e-05	-1.8041	0.0716397	-2.94552e-05	1.31218e-05	-2.24475	0.0251021	methylation ~ maternal_BMI	methylation ~ maternal_BMI+ maternal_age + parity + mat_smk_preg + maternal_education + social_class + bf_intention + cell counts + SVs	2.34197	1.28748	chr6	31632953	BAT4;BAT4;CSNK2B
cg01576275	9.31321e-05	0.000370557	0.25133	0.801631	-0.000558625	0.000248865	-2.24469	0.0251033	methylation ~ maternal_BMI	methylation ~ maternal_BMI+ maternal_age + parity + mat_smk_preg + maternal_education + social_class + bf_intention + cell counts + SVs	2.34197	1.28748	chr22	43409880
cg27304406	-0.000107379	3.46498e-05	-3.09897	0.00201776	-6.32349e-05	2.81715e-05	-2.24464	0.0251051	methylation ~ maternal_BMI	methylation ~ maternal_BMI+ maternal_age + parity + mat_smk_preg + maternal_education + social_class + bf_intention + cell counts + SVs	2.34197	1.28748	chr15	83953690	BNC1
cg13094219	-4.29879e-05	3.03477e-05	-1.41651	0.157059	-6.63838e-05	2.95744e-05	-2.24463	0.0251055	methylation ~ maternal_BMI	methylation ~ maternal_BMI+ maternal_age + parity + mat_smk_preg + maternal_education + social_class + bf_intention + cell counts + SVs	2.34197	1.28748	chr2	46926190	SOCS5;SOCS5;SOCS5
cg25272554	-5.73098e-05	4.88257e-05	-1.17376	0.240878	-9.35191e-05	4.16637e-05	-2.24462	0.0251057	methylation ~ maternal_BMI	methylation ~ maternal_BMI+ maternal_age + parity + mat_smk_preg + maternal_education + social_class + bf_intention + cell counts + SVs	2.34197	1.28748	chr2	222437075	EPHA4
cg20418769	-0.000114597	0.000683867	-0.167573	0.866967	0.000833949	0.000371526	2.24466	0.0251071	methylation ~ maternal_BMI	methylation ~ maternal_BMI+ maternal_age + parity + mat_smk_preg + maternal_education + social_class + bf_intention + cell counts + SVs	2.34197	1.28748	chr4	129511700
cg25615509	-2.12028e-05	2.68528e-05	-0.789593	0.430033	-4.85742e-05	2.16393e-05	-2.24472	0.0251087	methylation ~ maternal_BMI	methylation ~ maternal_BMI+ maternal_age + parity + mat_smk_preg + maternal_education + social_class + bf_intention + cell counts + SVs	2.34197	1.28748	chr22	32146195	C22orf30
cg08302325	-6.43866e-05	0.000727282	-0.0885305	0.92948	-0.00138175	0.00061562	-2.24449	0.0251128	methylation ~ maternal_BMI	methylation ~ maternal_BMI+ maternal_age + parity + mat_smk_preg + maternal_education + social_class + bf_intention + cell counts + SVs	2.34197	1.28748	chr6	106551827	PRDM1;PRDM1
cg22385817	-2.87735e-05	1.6587e-05	-1.7347	0.0832239	-3.3676e-05	1.5004e-05	-2.24447	0.0251171	methylation ~ maternal_BMI	methylation ~ maternal_BMI+ maternal_age + parity + mat_smk_preg + maternal_education + social_class + bf_intention + cell counts + SVs	2.34197	1.28748	chr17	7835249	TRAPPC1;TRAPPC1;CNTROB;TRAPPC1;CNTROB;TRAPPC1;TRAPPC1
cg19916637	-2.56715e-05	1.21138e-05	-2.1192	0.0344162	-2.63288e-05	1.17307e-05	-2.24444	0.0251179	methylation ~ maternal_BMI	methylation ~ maternal_BMI+ maternal_age + parity + mat_smk_preg + maternal_education + social_class + bf_intention + cell counts + SVs	2.34197	1.28748	chr8	95961757	TP53INP1;TP53INP1
cg09929374	-0.000183506	0.000845151	-0.217128	0.82817	0.0011089	0.000494079	2.24438	0.0251203	methylation ~ maternal_BMI	methylation ~ maternal_BMI+ maternal_age + parity + mat_smk_preg + maternal_education + social_class + bf_intention + cell counts + SVs	2.34197	1.28748	chr8	105479674	DPYS
cg24234277	0.000438195	0.000154887	2.82912	0.00479749	0.00020522	9.14383e-05	2.24436	0.0251223	methylation ~ maternal_BMI	methylation ~ maternal_BMI+ maternal_age + parity + mat_smk_preg + maternal_education + social_class + bf_intention + cell counts + SVs	2.34197	1.28748	chr1	231473324	C1orf124;C1orf124;EXOC8
cg11528914	-6.17283e-06	0.00018236	-0.0338496	0.973007	-0.000253378	0.000112892	-2.24442	0.0251231	methylation ~ maternal_BMI	methylation ~ maternal_BMI+ maternal_age + parity + mat_smk_preg + maternal_education + social_class + bf_intention + cell counts + SVs	2.34197	1.28748	chr5	169724768	LCP2;LCP2
cg22380007	-0.00218069	0.00156274	-1.39543	0.163316	-0.00328857	0.00146528	-2.24433	0.0251231	methylation ~ maternal_BMI	methylation ~ maternal_BMI+ maternal_age + parity + mat_smk_preg + maternal_education + social_class + bf_intention + cell counts + SVs	2.34197	1.28748	chr3	59718904
cg13855261	0.00124789	0.000443759	2.81209	0.00505598	0.000787786	0.000351015	2.24431	0.0251256	methylation ~ maternal_BMI	methylation ~ maternal_BMI+ maternal_age + parity + mat_smk_preg + maternal_education + social_class + bf_intention + cell counts + SVs	2.34197	1.28748	chr17	14206572	HS3ST3B1;MGC12916
cg26870192	0.000244252	8.93471e-05	2.73375	0.00641935	0.000150505	6.70584e-05	2.24439	0.025128	methylation ~ maternal_BMI	methylation ~ maternal_BMI+ maternal_age + parity + mat_smk_preg + maternal_education + social_class + bf_intention + cell counts + SVs	2.34197	1.28748	chr6	137242062	SLC35D3
cg08902818	-0.000726486	0.000660534	-1.09985	0.271766	-0.00135098	0.000601974	-2.24424	0.0251293	methylation ~ maternal_BMI	methylation ~ maternal_BMI+ maternal_age + parity + mat_smk_preg + maternal_education + social_class + bf_intention + cell counts + SVs	2.34197	1.28748	chrX	37544805	XK
cg08224646	-3.4946e-05	1.64046e-05	-2.13026	0.0334903	-3.34592e-05	1.49088e-05	-2.24426	0.0251299	methylation ~ maternal_BMI	methylation ~ maternal_BMI+ maternal_age + parity + mat_smk_preg + maternal_education + social_class + bf_intention + cell counts + SVs	2.34197	1.28748	chr16	67876574	CENPT;THAP11
cg26799602	0.00155735	0.000549115	2.8361	0.00469478	0.00116429	0.000518796	2.24422	0.0251307	methylation ~ maternal_BMI	methylation ~ maternal_BMI+ maternal_age + parity + mat_smk_preg + maternal_education + social_class + bf_intention + cell counts + SVs	2.34197	1.28748	chr16	89266591
cg27222803	-3.41109e-05	1.67417e-05	-2.03748	0.0419683	-3.58167e-05	1.59594e-05	-2.24424	0.0251311	methylation ~ maternal_BMI	methylation ~ maternal_BMI+ maternal_age + parity + mat_smk_preg + maternal_education + social_class + bf_intention + cell counts + SVs	2.34197	1.28748	chr3	193310868	OPA1;OPA1;OPA1;OPA1;OPA1;OPA1;OPA1;OPA1
cg14506834	-1.7439e-05	3.51017e-05	-0.496815	0.619472	-6.42979e-05	2.86505e-05	-2.24422	0.0251324	methylation ~ maternal_BMI	methylation ~ maternal_BMI+ maternal_age + parity + mat_smk_preg + maternal_education + social_class + bf_intention + cell counts + SVs	2.34197	1.28748	chr17	72209198	TTYH2;MGC16275
cg13248574	-4.23562e-05	2.92887e-05	-1.44616	0.148571	-5.96892e-05	2.65969e-05	-2.24422	0.0251341	methylation ~ maternal_BMI	methylation ~ maternal_BMI+ maternal_age + parity + mat_smk_preg + maternal_education + social_class + bf_intention + cell counts + SVs	2.34197	1.28748	chr14	77504561
cg01417615	-3.96557e-05	2.27207e-05	-1.74536	0.0813488	-4.5899e-05	2.04529e-05	-2.24414	0.0251362	methylation ~ maternal_BMI	methylation ~ maternal_BMI+ maternal_age + parity + mat_smk_preg + maternal_education + social_class + bf_intention + cell counts + SVs	2.34197	1.28748	chr1	52456419	RAB3B
cg02543772	2.9481e-06	7.02903e-05	0.0419418	0.966557	-0.000124278	5.53764e-05	-2.24425	0.0251363	methylation ~ maternal_BMI	methylation ~ maternal_BMI+ maternal_age + parity + mat_smk_preg + maternal_education + social_class + bf_intention + cell counts + SVs	2.34197	1.28748	chr12	128850630	TMEM132C
cg01397679	-7.15168e-05	3.00454e-05	-2.38029	0.0175591	-6.51858e-05	2.90477e-05	-2.24409	0.0251404	methylation ~ maternal_BMI	methylation ~ maternal_BMI+ maternal_age + parity + mat_smk_preg + maternal_education + social_class + bf_intention + cell counts + SVs	2.34197	1.28748	chr20	21493101	NKX2-2
cg06554069	0.000426785	0.00012964	3.29207	0.00104328	0.000196861	8.77252e-05	2.24407	0.0251425	methylation ~ maternal_BMI	methylation ~ maternal_BMI+ maternal_age + parity + mat_smk_preg + maternal_education + social_class + bf_intention + cell counts + SVs	2.34197	1.28748	chr19	5624175	SAFB2;SAFB
cg09831144	-6.97538e-05	8.55299e-05	-0.815549	0.415035	-0.000175187	7.80643e-05	-2.24414	0.025145	methylation ~ maternal_BMI	methylation ~ maternal_BMI+ maternal_age + parity + mat_smk_preg + maternal_education + social_class + bf_intention + cell counts + SVs	2.34197	1.28748	chr4	185942222
cg12585943	-1.20745e-05	0.000499113	-0.0241919	0.980706	-0.000872458	0.000388797	-2.24399	0.025145	methylation ~ maternal_BMI	methylation ~ maternal_BMI+ maternal_age + parity + mat_smk_preg + maternal_education + social_class + bf_intention + cell counts + SVs	2.34197	1.28748	chr6	32121368	PPT2;PPT2;PPT2
cg26603685	0.000781758	0.000457909	1.70723	0.0882097	0.000919762	0.000409876	2.244	0.0251455	methylation ~ maternal_BMI	methylation ~ maternal_BMI+ maternal_age + parity + mat_smk_preg + maternal_education + social_class + bf_intention + cell counts + SVs	2.34197	1.28748	chr16	28620355	SULT1A1;SULT1A1;SULT1A1;SULT1A1;SULT1A1;SULT1A1
cg20018106	-0.00258527	0.000963825	-2.6823	0.00747901	-0.00105857	0.000471739	-2.24397	0.0251465	methylation ~ maternal_BMI	methylation ~ maternal_BMI+ maternal_age + parity + mat_smk_preg + maternal_education + social_class + bf_intention + cell counts + SVs	2.34197	1.28748	chr4	21768009	KCNIP4
cg26172385	-2.82021e-05	1.67036e-05	-1.68838	0.0917708	-3.42121e-05	1.52463e-05	-2.24397	0.0251476	methylation ~ maternal_BMI	methylation ~ maternal_BMI+ maternal_age + parity + mat_smk_preg + maternal_education + social_class + bf_intention + cell counts + SVs	2.34197	1.28748	chr10	120840446	EIF3A
cg25110126	-3.54558e-05	2.28704e-05	-1.5503	0.121519	-5.04227e-05	2.24694e-05	-2.24406	0.0251484	methylation ~ maternal_BMI	methylation ~ maternal_BMI+ maternal_age + parity + mat_smk_preg + maternal_education + social_class + bf_intention + cell counts + SVs	2.34197	1.28748	chr1	46999211
cg19005438	0.0024853	0.00082502	3.01241	0.00268238	0.0015754	0.000702071	2.24393	0.0251492	methylation ~ maternal_BMI	methylation ~ maternal_BMI+ maternal_age + parity + mat_smk_preg + maternal_education + social_class + bf_intention + cell counts + SVs	2.34197	1.28748	chr15	60295158	FOXB1
cg14761989	0.000415642	0.000525504	0.790941	0.429238	-0.000507997	0.000226393	-2.24387	0.025153	methylation ~ maternal_BMI	methylation ~ maternal_BMI+ maternal_age + parity + mat_smk_preg + maternal_education + social_class + bf_intention + cell counts + SVs	2.34197	1.28748	chr17	79544417	NPLOC4
cg06755258	0.00100947	0.000549639	1.83661	0.0666805	0.00124547	0.000555049	2.24388	0.025154	methylation ~ maternal_BMI	methylation ~ maternal_BMI+ maternal_age + parity + mat_smk_preg + maternal_education + social_class + bf_intention + cell counts + SVs	2.34197	1.28748	chr5	1462729	LPCAT1
cg01582648	-0.00242501	0.00100447	-2.41421	0.0160173	-0.00167723	0.000747481	-2.24385	0.0251543	methylation ~ maternal_BMI	methylation ~ maternal_BMI+ maternal_age + parity + mat_smk_preg + maternal_education + social_class + bf_intention + cell counts + SVs	2.34197	1.28748	chr14	73926538	NUMB;NUMB;NUMB;NUMB
cg11953311	0.00177011	0.000551814	3.2078	0.0013967	0.00112469	0.000501231	2.24385	0.0251548	methylation ~ maternal_BMI	methylation ~ maternal_BMI+ maternal_age + parity + mat_smk_preg + maternal_education + social_class + bf_intention + cell counts + SVs	2.34197	1.28748	chr6	31870840	ZBTB12
cg04308167	-0.000782909	0.000554324	-1.41237	0.158274	-0.00103342	0.000460559	-2.24385	0.0251554	methylation ~ maternal_BMI	methylation ~ maternal_BMI+ maternal_age + parity + mat_smk_preg + maternal_education + social_class + bf_intention + cell counts + SVs	2.34197	1.28748	chr17	19440767	SLC47A1
cg01831166	-0.000318921	0.000308609	-1.03341	0.30176	-0.000414212	0.0001846	-2.24384	0.0251579	methylation ~ maternal_BMI	methylation ~ maternal_BMI+ maternal_age + parity + mat_smk_preg + maternal_education + social_class + bf_intention + cell counts + SVs	2.34197	1.28748	chr2	198570100	MARS2;MARS2
cg15933840	-0.000792804	0.000369969	-2.14289	0.0324582	-0.000819265	0.000365125	-2.24379	0.0251608	methylation ~ maternal_BMI	methylation ~ maternal_BMI+ maternal_age + parity + mat_smk_preg + maternal_education + social_class + bf_intention + cell counts + SVs	2.34197	1.28748	chr2	240123850	HDAC4
cg03407648	-2.04603e-05	1.82041e-05	-1.12394	0.261414	-3.1727e-05	1.41401e-05	-2.24377	0.0251611	methylation ~ maternal_BMI	methylation ~ maternal_BMI+ maternal_age + parity + mat_smk_preg + maternal_education + social_class + bf_intention + cell counts + SVs	2.34197	1.28748	chr17	29158985	ATAD5
cg12675714	0.000390302	0.000124458	3.13603	0.00178261	0.000203059	9.04984e-05	2.24378	0.0251613	methylation ~ maternal_BMI	methylation ~ maternal_BMI+ maternal_age + parity + mat_smk_preg + maternal_education + social_class + bf_intention + cell counts + SVs	2.34197	1.28748	chr4	159592618	C4orf46;ETFDH
cg06835628	-0.00016173	0.000167428	-0.965968	0.334389	-0.000221697	9.88043e-05	-2.2438	0.0251628	methylation ~ maternal_BMI	methylation ~ maternal_BMI+ maternal_age + parity + mat_smk_preg + maternal_education + social_class + bf_intention + cell counts + SVs	2.34197	1.28748	chr1	175161526	KIAA0040;KIAA0040;KIAA0040;KIAA0040
cg13467950	-1.6221e-05	0.000356509	-0.0454995	0.963722	-0.000526882	0.000234825	-2.24372	0.0251629	methylation ~ maternal_BMI	methylation ~ maternal_BMI+ maternal_age + parity + mat_smk_preg + maternal_education + social_class + bf_intention + cell counts + SVs	2.34197	1.28748	chr10	74033549	DDIT4
cg15386350	5.14371e-05	2.38293e-05	2.15857	0.0312163	4.67984e-05	2.0857e-05	2.24377	0.0251629	methylation ~ maternal_BMI	methylation ~ maternal_BMI+ maternal_age + parity + mat_smk_preg + maternal_education + social_class + bf_intention + cell counts + SVs	2.34197	1.28748	chr1	11591766	PTCHD2
cg17543488	-2.65521e-05	2.48499e-05	-1.0685	0.285655	-4.67402e-05	2.08314e-05	-2.24374	0.0251635	methylation ~ maternal_BMI	methylation ~ maternal_BMI+ maternal_age + parity + mat_smk_preg + maternal_education + social_class + bf_intention + cell counts + SVs	2.34197	1.28748	chr5	172672959
cg04396495	0.000611849	0.000189589	3.22723	0.00130647	0.000232988	0.000103842	2.24368	0.0251661	methylation ~ maternal_BMI	methylation ~ maternal_BMI+ maternal_age + parity + mat_smk_preg + maternal_education + social_class + bf_intention + cell counts + SVs	2.34197	1.28748	chr5	60626910	ZSWIM6
cg05758434	-5.59251e-05	1.94019e-05	-2.88246	0.0040654	-4.15075e-05	1.84992e-05	-2.24374	0.0251679	methylation ~ maternal_BMI	methylation ~ maternal_BMI+ maternal_age + parity + mat_smk_preg + maternal_education + social_class + bf_intention + cell counts + SVs	2.34197	1.28748	chr2	207139471	ZDBF2
cg04416895	-4.37089e-05	3.59613e-05	-1.21544	0.224606	-7.40086e-05	3.29843e-05	-2.24375	0.0251702	methylation ~ maternal_BMI	methylation ~ maternal_BMI+ maternal_age + parity + mat_smk_preg + maternal_education + social_class + bf_intention + cell counts + SVs	2.34197	1.28748	chr22	42949810	SERHL2
cg04645818	-0.000311135	0.000179509	-1.73325	0.0834846	-0.000272646	0.000121517	-2.24368	0.0251703	methylation ~ maternal_BMI	methylation ~ maternal_BMI+ maternal_age + parity + mat_smk_preg + maternal_education + social_class + bf_intention + cell counts + SVs	2.34197	1.28748	chr16	89237887	CDH15
cg21065401	-0.00026932	9.19288e-05	-2.92966	0.00350171	-0.000153955	6.8618e-05	-2.24366	0.0251708	methylation ~ maternal_BMI	methylation ~ maternal_BMI+ maternal_age + parity + mat_smk_preg + maternal_education + social_class + bf_intention + cell counts + SVs	2.34197	1.28748	chr20	60640057	TAF4
cg18153124	0.00035318	0.00013308	2.65389	0.00813366	0.000166088	7.40266e-05	2.24363	0.0251714	methylation ~ maternal_BMI	methylation ~ maternal_BMI+ maternal_age + parity + mat_smk_preg + maternal_education + social_class + bf_intention + cell counts + SVs	2.34197	1.28748	chr8	133493154	KCNQ3
cg05096751	3.74512e-07	0.000407193	0.000919742	0.999266	-0.000690025	0.000307558	-2.24356	0.0251737	methylation ~ maternal_BMI	methylation ~ maternal_BMI+ maternal_age + parity + mat_smk_preg + maternal_education + social_class + bf_intention + cell counts + SVs	2.34197	1.28748	chr12	115137775
cg09090857	-3.142e-05	1.61746e-05	-1.94255	0.0524619	-3.42232e-05	1.52542e-05	-2.24353	0.0251775	methylation ~ maternal_BMI	methylation ~ maternal_BMI+ maternal_age + parity + mat_smk_preg + maternal_education + social_class + bf_intention + cell counts + SVs	2.34197	1.28748	chr3	3168585	TRNT1
cg06596719	-3.41655e-05	5.06489e-05	-0.674556	0.500175	-8.31642e-05	3.70686e-05	-2.24352	0.0251781	methylation ~ maternal_BMI	methylation ~ maternal_BMI+ maternal_age + parity + mat_smk_preg + maternal_education + social_class + bf_intention + cell counts + SVs	2.34197	1.28748	chr14	74551655	LIN52;LIN52;ALDH6A1
cg24453527	0.000373464	0.000370984	1.00669	0.314424	0.000694827	0.000309707	2.2435	0.0251785	methylation ~ maternal_BMI	methylation ~ maternal_BMI+ maternal_age + parity + mat_smk_preg + maternal_education + social_class + bf_intention + cell counts + SVs	2.34197	1.28748	chr10	94527	TUBB8;TUBB8
cg25390352	-3.54495e-05	1.78692e-05	-1.98383	0.047654	-3.87916e-05	1.72908e-05	-2.24347	0.0251792	methylation ~ maternal_BMI	methylation ~ maternal_BMI+ maternal_age + parity + mat_smk_preg + maternal_education + social_class + bf_intention + cell counts + SVs	2.34197	1.28748	chr8	145688187	CYHR1
cg06240652	-0.000839326	0.000293263	-2.86202	0.00433255	-0.000476897	0.000212567	-2.24351	0.0251794	methylation ~ maternal_BMI	methylation ~ maternal_BMI+ maternal_age + parity + mat_smk_preg + maternal_education + social_class + bf_intention + cell counts + SVs	2.34197	1.28748	chr2	201312367	SPATS2L;SPATS2L;SPATS2L;SPATS2L
cg18373279	-7.62296e-06	2.60732e-05	-0.292367	0.770091	-4.86158e-05	2.16695e-05	-2.24351	0.0251796	methylation ~ maternal_BMI	methylation ~ maternal_BMI+ maternal_age + parity + mat_smk_preg + maternal_education + social_class + bf_intention + cell counts + SVs	2.34197	1.28748	chr13	48668852	MED4
cg07048159	-0.00131706	0.000453879	-2.90178	0.00382426	-0.000823072	0.000366875	-2.24347	0.0251812	methylation ~ maternal_BMI	methylation ~ maternal_BMI+ maternal_age + parity + mat_smk_preg + maternal_education + social_class + bf_intention + cell counts + SVs	2.34197	1.28748	chr15	25303336	SNORD116-4
cg14577174	-0.0010029	0.000380547	-2.63543	0.00858426	-0.000802243	0.000357597	-2.24343	0.025183	methylation ~ maternal_BMI	methylation ~ maternal_BMI+ maternal_age + parity + mat_smk_preg + maternal_education + social_class + bf_intention + cell counts + SVs	2.34197	1.28748	chr6	39696745
cg25828445	-0.00466175	0.00195104	-2.38937	0.0171331	-0.00446556	0.00199056	-2.24337	0.0251858	methylation ~ maternal_BMI	methylation ~ maternal_BMI+ maternal_age + parity + mat_smk_preg + maternal_education + social_class + bf_intention + cell counts + SVs	2.34197	1.28748	chr12	7781288
cg21938149	0.00145709	0.00103787	1.40392	0.160773	-0.00105089	0.000468453	-2.24333	0.0251885	methylation ~ maternal_BMI	methylation ~ maternal_BMI+ maternal_age + parity + mat_smk_preg + maternal_education + social_class + bf_intention + cell counts + SVs	2.34197	1.28748	chr5	107746626
cg19671717	0.000505862	0.00014154	3.57399	0.000374998	0.000211873	9.44459e-05	2.24332	0.0251889	methylation ~ maternal_BMI	methylation ~ maternal_BMI+ maternal_age + parity + mat_smk_preg + maternal_education + social_class + bf_intention + cell counts + SVs	2.34197	1.28748	chr8	110551808	EBAG9;EBAG9
cg21541406	-7.74835e-05	3.73075e-05	-2.07689	0.0381687	-7.22721e-05	3.22159e-05	-2.24337	0.0251891	methylation ~ maternal_BMI	methylation ~ maternal_BMI+ maternal_age + parity + mat_smk_preg + maternal_education + social_class + bf_intention + cell counts + SVs	2.34197	1.28748	chr15	43425698	TMEM62
cg00980519	-0.000523508	0.000173715	-3.0136	0.00267281	-0.00029644	0.000132141	-2.24335	0.0251892	methylation ~ maternal_BMI	methylation ~ maternal_BMI+ maternal_age + parity + mat_smk_preg + maternal_education + social_class + bf_intention + cell counts + SVs	2.34197	1.28748	chr20	1473723	SIRPB2;SIRPB2
cg20517154	-3.60395e-05	1.77917e-05	-2.02563	0.0431786	-3.75212e-05	1.6725e-05	-2.24341	0.0251904	methylation ~ maternal_BMI	methylation ~ maternal_BMI+ maternal_age + parity + mat_smk_preg + maternal_education + social_class + bf_intention + cell counts + SVs	2.34197	1.28748	chr8	17658561	MTUS1;MTUS1
cg08356503	0.000288253	0.0001522	1.89391	0.058648	0.000333613	0.000148706	2.24344	0.0251907	methylation ~ maternal_BMI	methylation ~ maternal_BMI+ maternal_age + parity + mat_smk_preg + maternal_education + social_class + bf_intention + cell counts + SVs	2.34197	1.28748	chr16	88105836	BANP;BANP
cg02301929	-3.21195e-05	2.16735e-05	-1.48197	0.138788	-4.63838e-05	2.06763e-05	-2.24333	0.025191	methylation ~ maternal_BMI	methylation ~ maternal_BMI+ maternal_age + parity + mat_smk_preg + maternal_education + social_class + bf_intention + cell counts + SVs	2.34197	1.28748	chr22	51066512	ARSA;ARSA;ARSA;ARSA;ARSA;ARSA;ARSA;ARSA;ARSA;ARSA
cg14800014	0.000263515	0.000331219	0.795591	0.426533	0.000531116	0.000236756	2.24331	0.0251921	methylation ~ maternal_BMI	methylation ~ maternal_BMI+ maternal_age + parity + mat_smk_preg + maternal_education + social_class + bf_intention + cell counts + SVs	2.34197	1.28748	chr5	125800764	GRAMD3;GRAMD3;GRAMD3;GRAMD3;GRAMD3
cg21440584	-0.000555577	0.000417894	-1.32947	0.18412	-0.000860189	0.000383442	-2.24333	0.0251923	methylation ~ maternal_BMI	methylation ~ maternal_BMI+ maternal_age + parity + mat_smk_preg + maternal_education + social_class + bf_intention + cell counts + SVs	2.34197	1.28748	chr1	231155682	MIR1182;FAM89A
cg25771041	-1.71834e-05	1.6716e-05	-1.02796	0.304324	-3.47269e-05	1.54796e-05	-2.24339	0.0251934	methylation ~ maternal_BMI	methylation ~ maternal_BMI+ maternal_age + parity + mat_smk_preg + maternal_education + social_class + bf_intention + cell counts + SVs	2.34197	1.28748	chr3	149376042	WWTR1;WWTR1;WWTR1
cg27016990	-2.54561e-05	1.33345e-05	-1.90904	0.0566604	-2.86257e-05	1.27603e-05	-2.24334	0.0251937	methylation ~ maternal_BMI	methylation ~ maternal_BMI+ maternal_age + parity + mat_smk_preg + maternal_education + social_class + bf_intention + cell counts + SVs	2.34197	1.28748	chr8	133492476	KCNQ3
cg23414759	-0.000765632	0.000300965	-2.54393	0.0111711	-0.000442764	0.000197375	-2.24327	0.0251956	methylation ~ maternal_BMI	methylation ~ maternal_BMI+ maternal_age + parity + mat_smk_preg + maternal_education + social_class + bf_intention + cell counts + SVs	2.34197	1.28748	chr7	133245852	EXOC4
cg16018154	-0.00214025	0.000789305	-2.71157	0.00685588	-0.0017479	0.0007792	-2.2432	0.0251965	methylation ~ maternal_BMI	methylation ~ maternal_BMI+ maternal_age + parity + mat_smk_preg + maternal_education + social_class + bf_intention + cell counts + SVs	2.34197	1.28748	chr17	78863570	RPTOR;RPTOR
cg20422968	-0.00116249	0.000555361	-2.09321	0.0366786	-0.000942694	0.000420247	-2.24319	0.0251969	methylation ~ maternal_BMI	methylation ~ maternal_BMI+ maternal_age + parity + mat_smk_preg + maternal_education + social_class + bf_intention + cell counts + SVs	2.34197	1.28748	chr6	31852322	EHMT2;EHMT2
cg18918390	-0.000516397	0.000214467	-2.40781	0.0163029	-0.000397982	0.000177414	-2.24323	0.0252001	methylation ~ maternal_BMI	methylation ~ maternal_BMI+ maternal_age + parity + mat_smk_preg + maternal_education + social_class + bf_intention + cell counts + SVs	2.34197	1.28748	chr10	21605038
cg24481891	-3.65863e-05	1.74525e-05	-2.09633	0.0364011	-3.86191e-05	1.72167e-05	-2.24313	0.0252021	methylation ~ maternal_BMI	methylation ~ maternal_BMI+ maternal_age + parity + mat_smk_preg + maternal_education + social_class + bf_intention + cell counts + SVs	2.34197	1.28748	chr1	93426922	FAM69A
cg22382805	-0.000102771	0.000971077	-0.105832	0.915745	-0.00189618	0.000845334	-2.24311	0.0252022	methylation ~ maternal_BMI	methylation ~ maternal_BMI+ maternal_age + parity + mat_smk_preg + maternal_education + social_class + bf_intention + cell counts + SVs	2.34197	1.28748	chr13	110961594	COL4A2
cg08021780	-0.000139358	9.57299e-05	-1.45574	0.145906	-0.000189037	8.42715e-05	-2.24319	0.0252027	methylation ~ maternal_BMI	methylation ~ maternal_BMI+ maternal_age + parity + mat_smk_preg + maternal_education + social_class + bf_intention + cell counts + SVs	2.34197	1.28748	chr19	18118880	ARRDC2;ARRDC2
cg02795076	0.000378069	0.00017172	2.20167	0.0280093	0.000350369	0.000156193	2.24318	0.0252028	methylation ~ maternal_BMI	methylation ~ maternal_BMI+ maternal_age + parity + mat_smk_preg + maternal_education + social_class + bf_intention + cell counts + SVs	2.34197	1.28748	chr12	50505329	C12orf62
cg16759888	-7.66623e-05	2.85099e-05	-2.68897	0.0073333	-4.43871e-05	1.97884e-05	-2.24309	0.0252048	methylation ~ maternal_BMI	methylation ~ maternal_BMI+ maternal_age + parity + mat_smk_preg + maternal_education + social_class + bf_intention + cell counts + SVs	2.34197	1.28748	chr6	46620647	CYP39A1;SLC25A27
cg11273834	-0.000550354	0.000275854	-1.99509	0.0464117	-0.000535748	0.000238844	-2.24309	0.0252061	methylation ~ maternal_BMI	methylation ~ maternal_BMI+ maternal_age + parity + mat_smk_preg + maternal_education + social_class + bf_intention + cell counts + SVs	2.34197	1.28748	chr6	149863603	PPIL4
cg23994692	-5.30341e-05	2.41736e-05	-2.19388	0.0285622	-5.20411e-05	2.32012e-05	-2.24304	0.0252072	methylation ~ maternal_BMI	methylation ~ maternal_BMI+ maternal_age + parity + mat_smk_preg + maternal_education + social_class + bf_intention + cell counts + SVs	2.34197	1.28748	chr2	42396456	EML4;EML4
cg25246092	0.000680103	0.000205827	3.30424	0.000999607	0.00025279	0.0001127	2.24304	0.0252083	methylation ~ maternal_BMI	methylation ~ maternal_BMI+ maternal_age + parity + mat_smk_preg + maternal_education + social_class + bf_intention + cell counts + SVs	2.34197	1.28748	chr19	28285128	LOC148189
cg04241308	-3.22185e-05	2.76417e-05	-1.16558	0.244181	-5.61057e-05	2.50122e-05	-2.24314	0.0252092	methylation ~ maternal_BMI	methylation ~ maternal_BMI+ maternal_age + parity + mat_smk_preg + maternal_education + social_class + bf_intention + cell counts + SVs	2.34197	1.28748	chr4	183838090	DCTD;DCTD
cg14251173	0.000490964	0.00057267	0.857325	0.39155	0.00102314	0.000456147	2.24299	0.0252098	methylation ~ maternal_BMI	methylation ~ maternal_BMI+ maternal_age + parity + mat_smk_preg + maternal_education + social_class + bf_intention + cell counts + SVs	2.34197	1.28748	chr14	104642273	KIF26A
cg17185029	0.000117117	0.000170689	0.686142	0.492846	0.000295796	0.000131877	2.24298	0.0252136	methylation ~ maternal_BMI	methylation ~ maternal_BMI+ maternal_age + parity + mat_smk_preg + maternal_education + social_class + bf_intention + cell counts + SVs	2.34197	1.28748	chr7	95773474	SLC25A13;SLC25A13;SLC25A13
cg13559259	-0.000637372	0.000269515	-2.36488	0.018303	-0.000503215	0.000224349	-2.243	0.0252138	methylation ~ maternal_BMI	methylation ~ maternal_BMI+ maternal_age + parity + mat_smk_preg + maternal_education + social_class + bf_intention + cell counts + SVs	2.34197	1.28748	chr18	30050338	FAM59A
cg18106189	-2.96355e-05	1.52978e-05	-1.93724	0.0531165	-3.2113e-05	1.43166e-05	-2.24305	0.0252151	methylation ~ maternal_BMI	methylation ~ maternal_BMI+ maternal_age + parity + mat_smk_preg + maternal_education + social_class + bf_intention + cell counts + SVs	2.34197	1.28748	chr18	13218595	C18orf1;C18orf1
cg08897132	-3.53315e-05	1.55692e-05	-2.26932	0.0235476	-3.48104e-05	1.55196e-05	-2.24299	0.0252151	methylation ~ maternal_BMI	methylation ~ maternal_BMI+ maternal_age + parity + mat_smk_preg + maternal_education + social_class + bf_intention + cell counts + SVs	2.34197	1.28748	chr17	79995564	DCXR;DCXR
cg25986360	-3.61323e-05	2.07957e-05	-1.73749	0.0827303	-4.19865e-05	1.87195e-05	-2.24293	0.0252156	methylation ~ maternal_BMI	methylation ~ maternal_BMI+ maternal_age + parity + mat_smk_preg + maternal_education + social_class + bf_intention + cell counts + SVs	2.34197	1.28748	chr19	41169216
cg13986200	-2.44274e-05	1.74951e-05	-1.39624	0.163071	-3.5848e-05	1.59828e-05	-2.24291	0.0252158	methylation ~ maternal_BMI	methylation ~ maternal_BMI+ maternal_age + parity + mat_smk_preg + maternal_education + social_class + bf_intention + cell counts + SVs	2.34197	1.28748	chr9	135545841	GTF3C4;GTF3C4;DDX31;DDX31
cg03989125	-2.74275e-05	2.06434e-05	-1.32863	0.184389	-4.16251e-05	1.85587e-05	-2.24289	0.0252164	methylation ~ maternal_BMI	methylation ~ maternal_BMI+ maternal_age + parity + mat_smk_preg + maternal_education + social_class + bf_intention + cell counts + SVs	2.34197	1.28748	chr22	38214979
cg07697887	0.000309334	0.000564993	0.5475	0.584209	0.000986092	0.000439634	2.24299	0.025218	methylation ~ maternal_BMI	methylation ~ maternal_BMI+ maternal_age + parity + mat_smk_preg + maternal_education + social_class + bf_intention + cell counts + SVs	2.34197	1.28748	chr11	134607652
cg22695998	-0.000488143	0.000221757	-2.20125	0.0280366	-0.000346008	0.000154271	-2.24287	0.0252208	methylation ~ maternal_BMI	methylation ~ maternal_BMI+ maternal_age + parity + mat_smk_preg + maternal_education + social_class + bf_intention + cell counts + SVs	2.34197	1.28748	chr12	56214735	ORMDL2
cg14649267	-0.000926353	0.000312069	-2.96843	0.00309236	-0.000629985	0.000280892	-2.2428	0.0252223	methylation ~ maternal_BMI	methylation ~ maternal_BMI+ maternal_age + parity + mat_smk_preg + maternal_education + social_class + bf_intention + cell counts + SVs	2.34197	1.28748	chr17	5417778	NLRP1;NLRP1;NLRP1;NLRP1;NLRP1
cg06631184	-0.000253753	0.0001346	-1.88524	0.0598008	-0.00026308	0.000117299	-2.24283	0.0252224	methylation ~ maternal_BMI	methylation ~ maternal_BMI+ maternal_age + parity + mat_smk_preg + maternal_education + social_class + bf_intention + cell counts + SVs	2.34197	1.28748	chr1	86534132	COL24A1
cg24018609	-5.18016e-05	3.93434e-05	-1.31665	0.18838	-8.27928e-05	3.69139e-05	-2.24286	0.025223	methylation ~ maternal_BMI	methylation ~ maternal_BMI+ maternal_age + parity + mat_smk_preg + maternal_education + social_class + bf_intention + cell counts + SVs	2.34197	1.28748	chr1	34630796	CSMD2
cg11695653	-2.93141e-05	4.10716e-05	-0.713731	0.475626	-7.08966e-05	3.16104e-05	-2.24282	0.0252236	methylation ~ maternal_BMI	methylation ~ maternal_BMI+ maternal_age + parity + mat_smk_preg + maternal_education + social_class + bf_intention + cell counts + SVs	2.34197	1.28748	chr22	44894386	LDOC1L
cg22865455	0.00053564	0.000239783	2.23385	0.025804	0.000532914	0.000237605	2.24286	0.0252244	methylation ~ maternal_BMI	methylation ~ maternal_BMI+ maternal_age + parity + mat_smk_preg + maternal_education + social_class + bf_intention + cell counts + SVs	2.34197	1.28748	chr4	1554593
cg10143108	0.000468902	0.000154297	3.03897	0.00245994	0.000199208	8.88225e-05	2.24276	0.0252261	methylation ~ maternal_BMI	methylation ~ maternal_BMI+ maternal_age + parity + mat_smk_preg + maternal_education + social_class + bf_intention + cell counts + SVs	2.34197	1.28748	chr16	75656847	ADAT1
cg27063372	0.00139131	0.000630115	2.20802	0.0275568	0.00120837	0.000538794	2.24273	0.0252273	methylation ~ maternal_BMI	methylation ~ maternal_BMI+ maternal_age + parity + mat_smk_preg + maternal_education + social_class + bf_intention + cell counts + SVs	2.34197	1.28748	chr16	616857	NHLRC4
cg10916967	-2.99739e-05	2.12181e-05	-1.41265	0.158201	-4.39507e-05	1.9596e-05	-2.24284	0.0252286	methylation ~ maternal_BMI	methylation ~ maternal_BMI+ maternal_age + parity + mat_smk_preg + maternal_education + social_class + bf_intention + cell counts + SVs	2.34197	1.28748	chr7	2272774	MAD1L1;MAD1L1;MAD1L1
cg14780837	-0.000206771	0.000349684	-0.591309	0.554499	-0.00065306	0.000291195	-2.24269	0.0252311	methylation ~ maternal_BMI	methylation ~ maternal_BMI+ maternal_age + parity + mat_smk_preg + maternal_education + social_class + bf_intention + cell counts + SVs	2.34197	1.28748	chr22	39760267	SYNGR1;SYNGR1;SYNGR1
cg18155888	0.00104501	0.000500235	2.08904	0.0370564	0.00111376	0.00049662	2.24269	0.0252319	methylation ~ maternal_BMI	methylation ~ maternal_BMI+ maternal_age + parity + mat_smk_preg + maternal_education + social_class + bf_intention + cell counts + SVs	2.34197	1.28748	chr1	2266591	MORN1
cg00300969	-0.000318124	0.000412786	-0.770674	0.441153	-0.000822551	0.000366776	-2.24265	0.0252323	methylation ~ maternal_BMI	methylation ~ maternal_BMI+ maternal_age + parity + mat_smk_preg + maternal_education + social_class + bf_intention + cell counts + SVs	2.34197	1.28748	chr20	31366486	DNMT3B;DNMT3B;DNMT3B;DNMT3B
cg18069309	-3.38888e-05	2.02179e-05	-1.67617	0.0941443	-4.30885e-05	1.92126e-05	-2.24273	0.0252326	methylation ~ maternal_BMI	methylation ~ maternal_BMI+ maternal_age + parity + mat_smk_preg + maternal_education + social_class + bf_intention + cell counts + SVs	2.34197	1.28748	chr15	42867567	STARD9
cg09936645	-2.77614e-05	1.39567e-05	-1.98912	0.0470679	-2.93481e-05	1.30866e-05	-2.24261	0.0252367	methylation ~ maternal_BMI	methylation ~ maternal_BMI+ maternal_age + parity + mat_smk_preg + maternal_education + social_class + bf_intention + cell counts + SVs	2.34197	1.28748	chr1	207627581	CR2;CR2
cg20780708	-0.000191742	0.000173637	-1.10427	0.269851	-0.000337381	0.000150439	-2.24265	0.0252375	methylation ~ maternal_BMI	methylation ~ maternal_BMI+ maternal_age + parity + mat_smk_preg + maternal_education + social_class + bf_intention + cell counts + SVs	2.34197	1.28748	chr1	53662814	CPT2
cg20589633	-0.000550437	0.000198841	-2.76822	0.00578425	-0.000392479	0.000175007	-2.24265	0.0252399	methylation ~ maternal_BMI	methylation ~ maternal_BMI+ maternal_age + parity + mat_smk_preg + maternal_education + social_class + bf_intention + cell counts + SVs	2.34197	1.28748	chr6	31778007	HSPA1L
cg21757043	-2.52966e-05	6.09917e-05	-0.414754	0.678446	-0.000115593	5.15448e-05	-2.24257	0.0252406	methylation ~ maternal_BMI	methylation ~ maternal_BMI+ maternal_age + parity + mat_smk_preg + maternal_education + social_class + bf_intention + cell counts + SVs	2.34197	1.28748	chr3	128444882	RAB7A
cg01504212	-0.000997564	0.000401365	-2.48543	0.0131677	-0.000683845	0.000304939	-2.24256	0.0252418	methylation ~ maternal_BMI	methylation ~ maternal_BMI+ maternal_age + parity + mat_smk_preg + maternal_education + social_class + bf_intention + cell counts + SVs	2.34197	1.28748	chr6	30027963	ZNRD1;ZNRD1;NCRNA00171
cg24171294	-3.42032e-05	1.66445e-05	-2.05492	0.0402513	-3.56546e-05	1.58992e-05	-2.24254	0.025244	methylation ~ maternal_BMI	methylation ~ maternal_BMI+ maternal_age + parity + mat_smk_preg + maternal_education + social_class + bf_intention + cell counts + SVs	2.34197	1.28748	chr10	6205688	PFKFB3
cg00276443	0.000400782	0.00032815	1.22134	0.222359	0.000650774	0.000290203	2.24248	0.0252456	methylation ~ maternal_BMI	methylation ~ maternal_BMI+ maternal_age + parity + mat_smk_preg + maternal_education + social_class + bf_intention + cell counts + SVs	2.34197	1.28748	chr7	150878319	ASB10;ASB10;ASB10
cg00662684	-5.13652e-05	3.0433e-05	-1.68781	0.0918862	-6.2384e-05	2.78189e-05	-2.24251	0.0252462	methylation ~ maternal_BMI	methylation ~ maternal_BMI+ maternal_age + parity + mat_smk_preg + maternal_education + social_class + bf_intention + cell counts + SVs	2.34197	1.28748	chr1	92495818	EPHX4
cg06971254	-0.00261423	0.00130646	-2.00099	0.0457669	-0.00269541	0.00120201	-2.24243	0.0252464	methylation ~ maternal_BMI	methylation ~ maternal_BMI+ maternal_age + parity + mat_smk_preg + maternal_education + social_class + bf_intention + cell counts + SVs	2.34197	1.28748	chrX	48755675	PQBP1;TIMM17B;PQBP1;PQBP1;PQBP1;PQBP1;TIMM17B;PQBP1;PQBP1;PQBP1;PQBP1;PQBP1
ch.17.795614F	0.000974556	0.000354506	2.74906	0.00612693	0.000523991	0.00023367	2.24244	0.0252474	methylation ~ maternal_BMI	methylation ~ maternal_BMI+ maternal_age + parity + mat_smk_preg + maternal_education + social_class + bf_intention + cell counts + SVs	2.34197	1.28748	chr17	29212339	ATAD5
cg09097845	-0.00228102	0.000723863	-3.15118	0.00169338	-0.000987696	0.00044048	-2.24232	0.0252541	methylation ~ maternal_BMI	methylation ~ maternal_BMI+ maternal_age + parity + mat_smk_preg + maternal_education + social_class + bf_intention + cell counts + SVs	2.34197	1.28748	chr10	13146136	OPTN;OPTN;OPTN;OPTN
cg13578447	-7.12933e-05	3.61266e-05	-1.97343	0.0488314	-7.55573e-05	3.36955e-05	-2.24235	0.0252544	methylation ~ maternal_BMI	methylation ~ maternal_BMI+ maternal_age + parity + mat_smk_preg + maternal_education + social_class + bf_intention + cell counts + SVs	2.34197	1.28748	chr9	34589387	CNTFR;CNTFR
cg19800926	-8.85428e-05	6.57421e-05	-1.34682	0.178463	-0.000139372	6.21551e-05	-2.24233	0.0252545	methylation ~ maternal_BMI	methylation ~ maternal_BMI+ maternal_age + parity + mat_smk_preg + maternal_education + social_class + bf_intention + cell counts + SVs	2.34197	1.28748	chr11	73087939	RELT;RELT
cg08006309	-0.00152964	0.000930423	-1.64403	0.100606	-0.00192857	0.000860102	-2.24225	0.0252578	methylation ~ maternal_BMI	methylation ~ maternal_BMI+ maternal_age + parity + mat_smk_preg + maternal_education + social_class + bf_intention + cell counts + SVs	2.34197	1.28748	chr16	1587810	IFT140;TMEM204
cg18264548	-3.71391e-05	3.30101e-05	-1.12508	0.260935	-6.68622e-05	2.9818e-05	-2.24234	0.0252583	methylation ~ maternal_BMI	methylation ~ maternal_BMI+ maternal_age + parity + mat_smk_preg + maternal_education + social_class + bf_intention + cell counts + SVs	2.34197	1.28748	chr15	40401551	BMF
cg02729822	-0.000479827	0.000260127	-1.84458	0.0655114	-0.000413929	0.000184602	-2.24228	0.0252592	methylation ~ maternal_BMI	methylation ~ maternal_BMI+ maternal_age + parity + mat_smk_preg + maternal_education + social_class + bf_intention + cell counts + SVs	2.34197	1.28748	chr11	56510971	OR9G4
cg18413572	-0.000752626	0.000283196	-2.65761	0.00804615	-0.00045693	0.00020378	-2.24227	0.0252613	methylation ~ maternal_BMI	methylation ~ maternal_BMI+ maternal_age + parity + mat_smk_preg + maternal_education + social_class + bf_intention + cell counts + SVs	2.34197	1.28748	chr14	53243708	GNPNAT1
cg07814541	-0.000632095	0.000318696	-1.98338	0.0477048	-0.000650226	0.000289994	-2.24221	0.0252616	methylation ~ maternal_BMI	methylation ~ maternal_BMI+ maternal_age + parity + mat_smk_preg + maternal_education + social_class + bf_intention + cell counts + SVs	2.34197	1.28748	chr5	71329680
cg03923432	0.000656502	0.000195114	3.36472	0.000806725	0.000284733	0.000126989	2.24219	0.0252622	methylation ~ maternal_BMI	methylation ~ maternal_BMI+ maternal_age + parity + mat_smk_preg + maternal_education + social_class + bf_intention + cell counts + SVs	2.34197	1.28748	chr9	126808013
cg19282714	-4.25623e-05	1.99708e-05	-2.13122	0.0334126	-4.04664e-05	1.80473e-05	-2.24225	0.0252627	methylation ~ maternal_BMI	methylation ~ maternal_BMI+ maternal_age + parity + mat_smk_preg + maternal_education + social_class + bf_intention + cell counts + SVs	2.34197	1.28748	chr1	17445929	PADI2;PADI2
cg03647327	0.000376	0.000124896	3.0105	0.00269947	0.000152419	6.79777e-05	2.2422	0.0252628	methylation ~ maternal_BMI	methylation ~ maternal_BMI+ maternal_age + parity + mat_smk_preg + maternal_education + social_class + bf_intention + cell counts + SVs	2.34197	1.28748	chr6	28891109	TRIM27
cg05956803	0.00182274	0.000707441	2.57652	0.0101775	0.000942391	0.000420303	2.24217	0.0252632	methylation ~ maternal_BMI	methylation ~ maternal_BMI+ maternal_age + parity + mat_smk_preg + maternal_education + social_class + bf_intention + cell counts + SVs	2.34197	1.28748	chr5	137666464	CDC25C;CDC25C
cg11994115	-0.00261188	0.00110668	-2.3601	0.0185357	-0.0025156	0.00112195	-2.24217	0.0252643	methylation ~ maternal_BMI	methylation ~ maternal_BMI+ maternal_age + parity + mat_smk_preg + maternal_education + social_class + bf_intention + cell counts + SVs	2.34197	1.28748	chr19	40360856	FCGBP
cg26257869	0.000464737	0.000601674	0.772407	0.440127	0.00114795	0.000511997	2.2421	0.025268	methylation ~ maternal_BMI	methylation ~ maternal_BMI+ maternal_age + parity + mat_smk_preg + maternal_education + social_class + bf_intention + cell counts + SVs	2.34197	1.28748	chr19	50119332	PRR12
cg08570521	-4.9372e-05	4.60022e-05	-1.07325	0.283527	-9.70971e-05	4.33039e-05	-2.24223	0.0252697	methylation ~ maternal_BMI	methylation ~ maternal_BMI+ maternal_age + parity + mat_smk_preg + maternal_education + social_class + bf_intention + cell counts + SVs	2.34197	1.28748	chr4	166794471	TLL1;TLL1
cg07739876	0.000329283	0.000285737	1.1524	0.249539	0.000539034	0.000240418	2.24207	0.0252706	methylation ~ maternal_BMI	methylation ~ maternal_BMI+ maternal_age + parity + mat_smk_preg + maternal_education + social_class + bf_intention + cell counts + SVs	2.34197	1.28748	chr6	32725377	HLA-DQB2
cg03861428	-4.14747e-05	2.00789e-05	-2.06559	0.0392253	-3.59712e-05	1.60438e-05	-2.24206	0.0252716	methylation ~ maternal_BMI	methylation ~ maternal_BMI+ maternal_age + parity + mat_smk_preg + maternal_education + social_class + bf_intention + cell counts + SVs	2.34197	1.28748	chr1	17380702	SDHB
cg25363317	-3.2987e-05	3.27585e-05	-1.00698	0.314293	-6.21619e-05	2.7724e-05	-2.24217	0.0252719	methylation ~ maternal_BMI	methylation ~ maternal_BMI+ maternal_age + parity + mat_smk_preg + maternal_education + social_class + bf_intention + cell counts + SVs	2.34197	1.28748	chr19	6393052	GTF2F1;GTF2F1
cg20150972	-0.000190946	4.87032e-05	-3.9206	9.67665e-05	-7.50313e-05	3.34656e-05	-2.24205	0.0252721	methylation ~ maternal_BMI	methylation ~ maternal_BMI+ maternal_age + parity + mat_smk_preg + maternal_education + social_class + bf_intention + cell counts + SVs	2.34197	1.28748	chr6	13574573	SIRT5;SIRT5
cg01546857	0.000152812	0.000656337	0.232826	0.815963	0.000932403	0.000415867	2.24207	0.0252726	methylation ~ maternal_BMI	methylation ~ maternal_BMI+ maternal_age + parity + mat_smk_preg + maternal_education + social_class + bf_intention + cell counts + SVs	2.34197	1.28748	chr14	96586842
cg05674949	0.000766088	0.000430215	1.78071	0.0753824	0.000825614	0.000368251	2.24199	0.0252768	methylation ~ maternal_BMI	methylation ~ maternal_BMI+ maternal_age + parity + mat_smk_preg + maternal_education + social_class + bf_intention + cell counts + SVs	2.34197	1.28748	chr2	217530592
cg13132775	0.000434777	0.000282705	1.53792	0.124513	0.000630794	0.000281351	2.24201	0.0252774	methylation ~ maternal_BMI	methylation ~ maternal_BMI+ maternal_age + parity + mat_smk_preg + maternal_education + social_class + bf_intention + cell counts + SVs	2.34197	1.28748	chr6	32978140	HLA-DOA
cg22878324	0.000575235	0.000172821	3.32851	0.000917493	0.000176075	7.85362e-05	2.24196	0.0252775	methylation ~ maternal_BMI	methylation ~ maternal_BMI+ maternal_age + parity + mat_smk_preg + maternal_education + social_class + bf_intention + cell counts + SVs	2.34197	1.28748	chr7	44925316	PURB
cg04255207	0.00178887	0.000498478	3.58867	0.000354891	0.000888151	0.000396155	2.24193	0.0252797	methylation ~ maternal_BMI	methylation ~ maternal_BMI+ maternal_age + parity + mat_smk_preg + maternal_education + social_class + bf_intention + cell counts + SVs	2.34197	1.28748	chr11	45689077
cg02969624	-0.00111301	0.000497284	-2.23818	0.0255179	-0.000992272	0.00044259	-2.24197	0.025281	methylation ~ maternal_BMI	methylation ~ maternal_BMI+ maternal_age + parity + mat_smk_preg + maternal_education + social_class + bf_intention + cell counts + SVs	2.34197	1.28748	chr17	76849181	TIMP2
cg00169164	-5.54637e-05	2.08986e-05	-2.65394	0.00813212	-4.34463e-05	1.93791e-05	-2.24191	0.0252824	methylation ~ maternal_BMI	methylation ~ maternal_BMI+ maternal_age + parity + mat_smk_preg + maternal_education + social_class + bf_intention + cell counts + SVs	2.34197	1.28748	chr12	6643639	GAPDH
cg22813798	-0.00137518	0.000711329	-1.93326	0.0535967	-0.00150451	0.000671092	-2.24189	0.0252826	methylation ~ maternal_BMI	methylation ~ maternal_BMI+ maternal_age + parity + mat_smk_preg + maternal_education + social_class + bf_intention + cell counts + SVs	2.34197	1.28748	chr7	100484748	SRRT;SRRT;SRRT;SRRT
cg04059863	0.00103665	0.000522883	1.98256	0.0477974	0.000994437	0.000443571	2.24189	0.0252832	methylation ~ maternal_BMI	methylation ~ maternal_BMI+ maternal_age + parity + mat_smk_preg + maternal_education + social_class + bf_intention + cell counts + SVs	2.34197	1.28748	chr3	121741630	ILDR1
cg17526741	-2.69083e-05	5.79747e-05	-0.464138	0.642691	-0.000105018	4.68432e-05	-2.24191	0.0252858	methylation ~ maternal_BMI	methylation ~ maternal_BMI+ maternal_age + parity + mat_smk_preg + maternal_education + social_class + bf_intention + cell counts + SVs	2.34197	1.28748	chr5	126366741	MARCH3
cg08159444	0.00236245	0.00084148	2.8075	0.00512753	0.00180747	0.000806252	2.24181	0.0252864	methylation ~ maternal_BMI	methylation ~ maternal_BMI+ maternal_age + parity + mat_smk_preg + maternal_education + social_class + bf_intention + cell counts + SVs	2.34197	1.28748	chrX	152160229	PNMA5;PNMA5;PNMA5
cg12644696	-4.67995e-05	2.44003e-05	-1.91799	0.0555116	-5.38099e-05	2.40026e-05	-2.24184	0.025289	methylation ~ maternal_BMI	methylation ~ maternal_BMI+ maternal_age + parity + mat_smk_preg + maternal_education + social_class + bf_intention + cell counts + SVs	2.34197	1.28748	chr2	197458104	HECW2
cg13565585	-9.65479e-05	3.42283e-05	-2.8207	0.00492396	-7.3591e-05	3.2827e-05	-2.24178	0.0252896	methylation ~ maternal_BMI	methylation ~ maternal_BMI+ maternal_age + parity + mat_smk_preg + maternal_education + social_class + bf_intention + cell counts + SVs	2.34197	1.28748	chr5	132299512	AFF4
cg00244524	-3.76438e-05	1.88351e-05	-1.9986	0.0460289	-3.94951e-05	1.76176e-05	-2.2418	0.0252896	methylation ~ maternal_BMI	methylation ~ maternal_BMI+ maternal_age + parity + mat_smk_preg + maternal_education + social_class + bf_intention + cell counts + SVs	2.34197	1.28748	chr22	46646378	C22orf40
cg02623718	-0.00221739	0.000948342	-2.33817	0.0196513	-0.000969699	0.000432559	-2.24177	0.0252899	methylation ~ maternal_BMI	methylation ~ maternal_BMI+ maternal_age + parity + mat_smk_preg + maternal_education + social_class + bf_intention + cell counts + SVs	2.34197	1.28748	chr1	240565704	FMN2
cg02660791	-1.70472e-05	3.90012e-05	-0.437095	0.662175	-7.40511e-05	3.30319e-05	-2.2418	0.0252902	methylation ~ maternal_BMI	methylation ~ maternal_BMI+ maternal_age + parity + mat_smk_preg + maternal_education + social_class + bf_intention + cell counts + SVs	2.34197	1.28748	chr19	9420566
cg11712735	-3.38768e-05	1.23081e-05	-2.7524	0.00606763	-2.51084e-05	1.11999e-05	-2.24185	0.0252909	methylation ~ maternal_BMI	methylation ~ maternal_BMI+ maternal_age + parity + mat_smk_preg + maternal_education + social_class + bf_intention + cell counts + SVs	2.34197	1.28748	chr19	38865425	PSMD8
cg24743301	0.00112243	0.000860395	1.30455	0.192462	0.00153748	0.000685835	2.24176	0.025291	methylation ~ maternal_BMI	methylation ~ maternal_BMI+ maternal_age + parity + mat_smk_preg + maternal_education + social_class + bf_intention + cell counts + SVs	2.34197	1.28748	chr2	112945506	FBLN7;FBLN7
cg10546904	0.000876981	0.000243944	3.59501	0.000346484	0.000386318	0.000172331	2.24172	0.0252932	methylation ~ maternal_BMI	methylation ~ maternal_BMI+ maternal_age + parity + mat_smk_preg + maternal_education + social_class + bf_intention + cell counts + SVs	2.34197	1.28748	chr11	73882736	PPME1;C2CD3
cg00459767	-0.00115913	0.000463903	-2.49865	0.0126891	-0.000513712	0.000229159	-2.24172	0.0252939	methylation ~ maternal_BMI	methylation ~ maternal_BMI+ maternal_age + parity + mat_smk_preg + maternal_education + social_class + bf_intention + cell counts + SVs	2.34197	1.28748	chrX	20157965	EIF1AX
cg16528585	0.00233379	0.000939803	2.48327	0.0132441	0.00205138	0.000915104	2.24169	0.0252943	methylation ~ maternal_BMI	methylation ~ maternal_BMI+ maternal_age + parity + mat_smk_preg + maternal_education + social_class + bf_intention + cell counts + SVs	2.34197	1.28748	chr14	65464312	FNTB
cg05729745	0.00134002	0.000513606	2.60904	0.0092681	0.00110603	0.0004934	2.24165	0.0252977	methylation ~ maternal_BMI	methylation ~ maternal_BMI+ maternal_age + parity + mat_smk_preg + maternal_education + social_class + bf_intention + cell counts + SVs	2.34197	1.28748	chr22	49937644
cg05787129	-0.00174808	0.00105541	-1.6563	0.0980948	-0.00236604	0.00105551	-2.2416	0.0253002	methylation ~ maternal_BMI	methylation ~ maternal_BMI+ maternal_age + parity + mat_smk_preg + maternal_education + social_class + bf_intention + cell counts + SVs	2.34197	1.28748	chr15	92944664	ST8SIA2
cg07645736	-2.62038e-05	4.76963e-05	-0.549387	0.582912	-9.22087e-05	4.11341e-05	-2.24166	0.0253005	methylation ~ maternal_BMI	methylation ~ maternal_BMI+ maternal_age + parity + mat_smk_preg + maternal_education + social_class + bf_intention + cell counts + SVs	2.34197	1.28748	chr6	137243249	SLC35D3
cg16523868	-0.000932926	0.000572148	-1.63057	0.103419	-0.00102364	0.000456654	-2.24161	0.0253008	methylation ~ maternal_BMI	methylation ~ maternal_BMI+ maternal_age + parity + mat_smk_preg + maternal_education + social_class + bf_intention + cell counts + SVs	2.34197	1.28748	chr3	140974967	ACPL2;ACPL2
cg15693573	-2.74322e-05	7.10332e-05	-0.386188	0.699472	-0.000128937	5.75197e-05	-2.24162	0.0253014	methylation ~ maternal_BMI	methylation ~ maternal_BMI+ maternal_age + parity + mat_smk_preg + maternal_education + social_class + bf_intention + cell counts + SVs	2.34197	1.28748	chr11	71791225	LRTOMT;LRTOMT;NUMA1;LRTOMT;LRTOMT;LRTOMT;LRTOMT
cg11267609	-3.55093e-05	4.298e-05	-0.826182	0.408978	-7.48956e-05	3.34113e-05	-2.24163	0.0253029	methylation ~ maternal_BMI	methylation ~ maternal_BMI+ maternal_age + parity + mat_smk_preg + maternal_education + social_class + bf_intention + cell counts + SVs	2.34197	1.28748	chr8	122654023	HAS2;HAS2AS
cg26953096	-0.000280197	0.000393887	-0.711364	0.477089	-0.000597249	0.000266443	-2.24156	0.0253042	methylation ~ maternal_BMI	methylation ~ maternal_BMI+ maternal_age + parity + mat_smk_preg + maternal_education + social_class + bf_intention + cell counts + SVs	2.34197	1.28748	chr16	90146568
cg11516540	0.000385513	0.000195207	1.97489	0.0486761	0.000442258	0.000197286	2.24171	0.0253063	methylation ~ maternal_BMI	methylation ~ maternal_BMI+ maternal_age + parity + mat_smk_preg + maternal_education + social_class + bf_intention + cell counts + SVs	2.34197	1.28748	chr7	4743394	FOXK1
cg18386008	-0.000862282	0.00050039	-1.72322	0.0852776	-0.000948315	0.000423073	-2.24149	0.0253076	methylation ~ maternal_BMI	methylation ~ maternal_BMI+ maternal_age + parity + mat_smk_preg + maternal_education + social_class + bf_intention + cell counts + SVs	2.34197	1.28748	chrX	100353031
cg16759787	-0.000832248	0.000439725	-1.89265	0.0588059	-0.000912955	0.000407295	-2.24151	0.0253081	methylation ~ maternal_BMI	methylation ~ maternal_BMI+ maternal_age + parity + mat_smk_preg + maternal_education + social_class + bf_intention + cell counts + SVs	2.34197	1.28748	chr14	85667733
cg01303183	-0.00320943	0.00106545	-3.01228	0.00268378	-0.00205087	0.000914977	-2.24145	0.025311	methylation ~ maternal_BMI	methylation ~ maternal_BMI+ maternal_age + parity + mat_smk_preg + maternal_education + social_class + bf_intention + cell counts + SVs	2.34197	1.28748	chr16	8714793	C16orf68
cg00495415	-3.06879e-05	3.70192e-05	-0.828973	0.407398	-6.99728e-05	3.12173e-05	-2.24147	0.0253141	methylation ~ maternal_BMI	methylation ~ maternal_BMI+ maternal_age + parity + mat_smk_preg + maternal_education + social_class + bf_intention + cell counts + SVs	2.34197	1.28748	chr12	53773795	SP1;SP1
cg14460953	-6.20556e-06	5.21388e-05	-0.11902	0.905293	-7.88044e-05	3.51576e-05	-2.24146	0.0253157	methylation ~ maternal_BMI	methylation ~ maternal_BMI+ maternal_age + parity + mat_smk_preg + maternal_education + social_class + bf_intention + cell counts + SVs	2.34197	1.28748	chr17	7835493	TRAPPC1;CNTROB;CNTROB;CNTROB;TRAPPC1;TRAPPC1;TRAPPC1;CNTROB
cg03740159	-4.08958e-05	1.91813e-05	-2.13206	0.0333461	-4.12002e-05	1.8381e-05	-2.24146	0.0253163	methylation ~ maternal_BMI	methylation ~ maternal_BMI+ maternal_age + parity + mat_smk_preg + maternal_education + social_class + bf_intention + cell counts + SVs	2.34197	1.28748	chr7	105029385	SRPK2
cg00414835	-0.000875098	0.000458018	-1.91062	0.0564505	-0.000873087	0.000389538	-2.24134	0.0253178	methylation ~ maternal_BMI	methylation ~ maternal_BMI+ maternal_age + parity + mat_smk_preg + maternal_education + social_class + bf_intention + cell counts + SVs	2.34197	1.28748	chr10	48439452	GDF10
cg12896318	0.000741031	0.000411407	1.80121	0.0720889	0.000898625	0.000400935	2.24132	0.02532	methylation ~ maternal_BMI	methylation ~ maternal_BMI+ maternal_age + parity + mat_smk_preg + maternal_education + social_class + bf_intention + cell counts + SVs	2.34197	1.28748	chr5	173395358
cg03707308	-7.00432e-05	3.38051e-05	-2.07197	0.0386252	-6.5266e-05	2.91195e-05	-2.24131	0.0253212	methylation ~ maternal_BMI	methylation ~ maternal_BMI+ maternal_age + parity + mat_smk_preg + maternal_education + social_class + bf_intention + cell counts + SVs	2.34197	1.28748	chr6	6002766	NRN1
cg01140293	-8.07175e-06	4.94191e-05	-0.163333	0.870303	-9.12592e-05	4.07164e-05	-2.24134	0.0253213	methylation ~ maternal_BMI	methylation ~ maternal_BMI+ maternal_age + parity + mat_smk_preg + maternal_education + social_class + bf_intention + cell counts + SVs	2.34197	1.28748	chr20	35807911	RPN2;C20orf132;C20orf132;C20orf132;RPN2;C20orf132;C20orf132;C20orf132
cg17171920	-0.000375757	0.00021065	-1.7838	0.0748815	-0.000403912	0.00018021	-2.24134	0.0253215	methylation ~ maternal_BMI	methylation ~ maternal_BMI+ maternal_age + parity + mat_smk_preg + maternal_education + social_class + bf_intention + cell counts + SVs	2.34197	1.28748	chr15	37349117	MEIS2;MEIS2;MEIS2;MEIS2;MEIS2;MEIS2;MEIS2
cg25023684	0.00165346	0.00055684	2.96935	0.00308315	0.00107979	0.000481779	2.24125	0.0253232	methylation ~ maternal_BMI	methylation ~ maternal_BMI+ maternal_age + parity + mat_smk_preg + maternal_education + social_class + bf_intention + cell counts + SVs	2.34197	1.28748	chr7	155714868
cg25882423	-0.000812226	0.000457684	-1.77465	0.076386	-0.000678466	0.000302705	-2.24134	0.0253232	methylation ~ maternal_BMI	methylation ~ maternal_BMI+ maternal_age + parity + mat_smk_preg + maternal_education + social_class + bf_intention + cell counts + SVs	2.34197	1.28748	chr15	71008440	UACA
cg14733103	0.000409368	0.000440978	0.928318	0.353556	0.000791833	0.000353302	2.24123	0.0253267	methylation ~ maternal_BMI	methylation ~ maternal_BMI+ maternal_age + parity + mat_smk_preg + maternal_education + social_class + bf_intention + cell counts + SVs	2.34197	1.28748	chr12	111756534	CUX2
cg02551095	-0.00099841	0.000397103	-2.51424	0.0121473	-0.00067364	0.000300572	-2.2412	0.0253292	methylation ~ maternal_BMI	methylation ~ maternal_BMI+ maternal_age + parity + mat_smk_preg + maternal_education + social_class + bf_intention + cell counts + SVs	2.34197	1.28748	chr15	33597346
cg02819335	-2.56411e-05	1.92125e-05	-1.3346	0.182432	-3.64098e-05	1.6246e-05	-2.24115	0.0253338	methylation ~ maternal_BMI	methylation ~ maternal_BMI+ maternal_age + parity + mat_smk_preg + maternal_education + social_class + bf_intention + cell counts + SVs	2.34197	1.28748	chr4	119810092	SYNPO2;SYNPO2;SYNPO2;SYNPO2;SYNPO2;SYNPO2
cg06216677	0.000262093	7.86753e-05	3.33133	0.000909259	0.000156571	6.98617e-05	2.24116	0.0253357	methylation ~ maternal_BMI	methylation ~ maternal_BMI+ maternal_age + parity + mat_smk_preg + maternal_education + social_class + bf_intention + cell counts + SVs	2.34197	1.28748	chr9	35603842	TESK1
cg10173649	-0.0019112	0.00109001	-1.75338	0.0799616	-0.00235403	0.00105041	-2.24105	0.0253359	methylation ~ maternal_BMI	methylation ~ maternal_BMI+ maternal_age + parity + mat_smk_preg + maternal_education + social_class + bf_intention + cell counts + SVs	2.34197	1.28748	chr6	170482915
cg21885134	0.000479544	0.000471446	1.01718	0.30941	0.00087102	0.000388673	2.24101	0.0253388	methylation ~ maternal_BMI	methylation ~ maternal_BMI+ maternal_age + parity + mat_smk_preg + maternal_education + social_class + bf_intention + cell counts + SVs	2.34197	1.28748	chr5	1794994
cg25261547	0.00127296	0.000946439	1.345	0.179049	0.00182783	0.000815622	2.24103	0.0253388	methylation ~ maternal_BMI	methylation ~ maternal_BMI+ maternal_age + parity + mat_smk_preg + maternal_education + social_class + bf_intention + cell counts + SVs	2.34197	1.28748	chr19	49363369	PLEKHA4;PLEKHA4
cg20000220	0.000770447	0.000358558	2.14873	0.0319897	0.000682949	0.000304748	2.24103	0.0253396	methylation ~ maternal_BMI	methylation ~ maternal_BMI+ maternal_age + parity + mat_smk_preg + maternal_education + social_class + bf_intention + cell counts + SVs	2.34197	1.28748	chr8	144800997	MAPK15
cg20351495	-0.00153523	0.000679196	-2.26036	0.0240972	-0.00140889	0.000628694	-2.24098	0.0253417	methylation ~ maternal_BMI	methylation ~ maternal_BMI+ maternal_age + parity + mat_smk_preg + maternal_education + social_class + bf_intention + cell counts + SVs	2.34197	1.28748	chr1	2408494	PLCH2
cg10319505	-4.50418e-05	2.36733e-05	-1.90264	0.0574934	-5.25201e-05	2.34355e-05	-2.24105	0.0253425	methylation ~ maternal_BMI	methylation ~ maternal_BMI+ maternal_age + parity + mat_smk_preg + maternal_education + social_class + bf_intention + cell counts + SVs	2.34197	1.28748	chr9	85678251	RASEF
cg09317102	-2.97332e-05	1.17563e-05	-2.52913	0.0116501	-2.51698e-05	1.12314e-05	-2.24102	0.0253434	methylation ~ maternal_BMI	methylation ~ maternal_BMI+ maternal_age + parity + mat_smk_preg + maternal_education + social_class + bf_intention + cell counts + SVs	2.34197	1.28748	chr19	4909554	UHRF1;UHRF1;UHRF1
cg11344626	-0.0010362	0.000628312	-1.64919	0.0995444	-0.00137926	0.000615495	-2.2409	0.0253456	methylation ~ maternal_BMI	methylation ~ maternal_BMI+ maternal_age + parity + mat_smk_preg + maternal_education + social_class + bf_intention + cell counts + SVs	2.34197	1.28748	chr1	14026360	PRDM2
cg22935149	-7.85981e-05	4.8548e-05	-1.61898	0.105894	-0.000104515	4.66397e-05	-2.24091	0.0253495	methylation ~ maternal_BMI	methylation ~ maternal_BMI+ maternal_age + parity + mat_smk_preg + maternal_education + social_class + bf_intention + cell counts + SVs	2.34197	1.28748	chr22	38851884	KCNJ4
cg05494813	0.000683915	0.000527831	1.29571	0.195492	0.000982957	0.000438651	2.24086	0.0253495	methylation ~ maternal_BMI	methylation ~ maternal_BMI+ maternal_age + parity + mat_smk_preg + maternal_education + social_class + bf_intention + cell counts + SVs	2.34197	1.28748	chr5	28405098
cg05434952	-4.42964e-05	2.08677e-05	-2.12273	0.0341207	-4.3529e-05	1.94247e-05	-2.2409	0.0253497	methylation ~ maternal_BMI	methylation ~ maternal_BMI+ maternal_age + parity + mat_smk_preg + maternal_education + social_class + bf_intention + cell counts + SVs	2.34197	1.28748	chr17	79633760	CCDC137;C17orf90;CCDC137
cg13848377	0.000517365	0.000165432	3.12736	0.00183529	0.000270725	0.000120813	2.24085	0.0253516	methylation ~ maternal_BMI	methylation ~ maternal_BMI+ maternal_age + parity + mat_smk_preg + maternal_education + social_class + bf_intention + cell counts + SVs	2.34197	1.28748	chr11	65383829	PCNXL3
cg17297533	-3.43129e-05	3.39345e-05	-1.01115	0.312284	-6.75454e-05	3.01436e-05	-2.24079	0.0253548	methylation ~ maternal_BMI	methylation ~ maternal_BMI+ maternal_age + parity + mat_smk_preg + maternal_education + social_class + bf_intention + cell counts + SVs	2.34197	1.28748	chr10	135207709	MTG1;MTG1
cg19506407	-0.00118171	0.000525048	-2.25067	0.0247077	-0.000971053	0.000433367	-2.24072	0.0253585	methylation ~ maternal_BMI	methylation ~ maternal_BMI+ maternal_age + parity + mat_smk_preg + maternal_education + social_class + bf_intention + cell counts + SVs	2.34197	1.28748	chrX	5811303	NLGN4X;NLGN4X
cg03584113	0.000475897	0.000154927	3.07174	0.00220953	0.000244175	0.000108968	2.2408	0.0253585	methylation ~ maternal_BMI	methylation ~ maternal_BMI+ maternal_age + parity + mat_smk_preg + maternal_education + social_class + bf_intention + cell counts + SVs	2.34197	1.28748	chr6	19804711
cg23570245	5.32064e-05	0.000584883	0.0909693	0.927542	-0.000764877	0.000341358	-2.24069	0.0253604	methylation ~ maternal_BMI	methylation ~ maternal_BMI+ maternal_age + parity + mat_smk_preg + maternal_education + social_class + bf_intention + cell counts + SVs	2.34197	1.28748	chr17	42426011	GRN
cg14051181	-0.00107346	0.000453879	-2.36509	0.0182895	-0.000827347	0.000369239	-2.24068	0.0253605	methylation ~ maternal_BMI	methylation ~ maternal_BMI+ maternal_age + parity + mat_smk_preg + maternal_education + social_class + bf_intention + cell counts + SVs	2.34197	1.28748	chr7	989228	ADAP1
cg05365220	-1.65811e-05	1.74924e-05	-0.947904	0.343496	-3.52778e-05	1.57442e-05	-2.24069	0.0253606	methylation ~ maternal_BMI	methylation ~ maternal_BMI+ maternal_age + parity + mat_smk_preg + maternal_education + social_class + bf_intention + cell counts + SVs	2.34197	1.28748	chr1	94375159	GCLM
cg26674715	-0.000137257	0.000236859	-0.579491	0.562443	-0.000438841	0.000195845	-2.24075	0.0253621	methylation ~ maternal_BMI	methylation ~ maternal_BMI+ maternal_age + parity + mat_smk_preg + maternal_education + social_class + bf_intention + cell counts + SVs	2.34197	1.28748	chr14	52780607	PTGER2
cg08805500	0.00103687	0.000374909	2.76566	0.00582676	0.000756206	0.000337496	2.24064	0.0253645	methylation ~ maternal_BMI	methylation ~ maternal_BMI+ maternal_age + parity + mat_smk_preg + maternal_education + social_class + bf_intention + cell counts + SVs	2.34197	1.28748	chr12	100522155	UHRF1BP1L;UHRF1BP1L
cg03269060	-4.68511e-05	2.28001e-05	-2.05486	0.0402738	-4.96502e-05	2.21562e-05	-2.24092	0.0253646	methylation ~ maternal_BMI	methylation ~ maternal_BMI+ maternal_age + parity + mat_smk_preg + maternal_education + social_class + bf_intention + cell counts + SVs	2.34197	1.28748	chr3	158450208	RARRES1;RARRES1;RARRES1;RARRES1
cg10004280	-0.00214182	0.000811785	-2.6384	0.00850977	-0.00103015	0.00045976	-2.24062	0.0253651	methylation ~ maternal_BMI	methylation ~ maternal_BMI+ maternal_age + parity + mat_smk_preg + maternal_education + social_class + bf_intention + cell counts + SVs	2.34197	1.28748	chr7	156763389	NOM1
cg12404044	-0.000916678	0.000391602	-2.34084	0.0195117	-0.000862933	0.00038514	-2.24057	0.0253671	methylation ~ maternal_BMI	methylation ~ maternal_BMI+ maternal_age + parity + mat_smk_preg + maternal_education + social_class + bf_intention + cell counts + SVs	2.34197	1.28748	chr2	26911734
cg26337669	-0.000681519	0.000275705	-2.47192	0.0136702	-0.00048127	0.000214796	-2.24059	0.025368	methylation ~ maternal_BMI	methylation ~ maternal_BMI+ maternal_age + parity + mat_smk_preg + maternal_education + social_class + bf_intention + cell counts + SVs	2.34197	1.28748	chr15	49246758	SHC4
cg16959572	-0.00271769	0.00107756	-2.52209	0.0118802	-0.00135253	0.000603657	-2.24056	0.0253684	methylation ~ maternal_BMI	methylation ~ maternal_BMI+ maternal_age + parity + mat_smk_preg + maternal_education + social_class + bf_intention + cell counts + SVs	2.34197	1.28748	chr2	148440378
cg07383972	-2.2515e-05	4.99874e-05	-0.450413	0.652549	-8.81101e-05	3.93243e-05	-2.2406	0.0253688	methylation ~ maternal_BMI	methylation ~ maternal_BMI+ maternal_age + parity + mat_smk_preg + maternal_education + social_class + bf_intention + cell counts + SVs	2.34197	1.28748	chr7	135242951	NUP205
cg18875274	-1.67041e-05	3.8571e-05	-0.433075	0.665091	-6.42557e-05	2.86779e-05	-2.2406	0.025369	methylation ~ maternal_BMI	methylation ~ maternal_BMI+ maternal_age + parity + mat_smk_preg + maternal_education + social_class + bf_intention + cell counts + SVs	2.34197	1.28748	chr14	35874341	NFKBIA
cg26404511	-0.000773559	0.000706857	-1.09436	0.274161	-0.00133716	0.000596805	-2.24053	0.0253704	methylation ~ maternal_BMI	methylation ~ maternal_BMI+ maternal_age + parity + mat_smk_preg + maternal_education + social_class + bf_intention + cell counts + SVs	2.34197	1.28748	chr1	24229575	CNR2
cg23911396	-3.09737e-05	1.75882e-05	-1.76105	0.0786551	-3.65124e-05	1.62962e-05	-2.24054	0.025371	methylation ~ maternal_BMI	methylation ~ maternal_BMI+ maternal_age + parity + mat_smk_preg + maternal_education + social_class + bf_intention + cell counts + SVs	2.34197	1.28748	chr17	36831425	C17orf96
cg12782933	2.16111e-05	0.000143582	0.150514	0.880402	-0.000255687	0.000114115	-2.2406	0.0253711	methylation ~ maternal_BMI	methylation ~ maternal_BMI+ maternal_age + parity + mat_smk_preg + maternal_education + social_class + bf_intention + cell counts + SVs	2.34197	1.28748	chr11	116451038
cg00142378	0.000299503	0.000735346	0.407295	0.683912	0.00116883	0.000521684	2.24049	0.0253725	methylation ~ maternal_BMI	methylation ~ maternal_BMI+ maternal_age + parity + mat_smk_preg + maternal_education + social_class + bf_intention + cell counts + SVs	2.34197	1.28748	chr18	51793448
cg10504066	0.00186505	0.000553972	3.36668	0.00080114	0.00095427	0.000425926	2.24046	0.0253749	methylation ~ maternal_BMI	methylation ~ maternal_BMI+ maternal_age + parity + mat_smk_preg + maternal_education + social_class + bf_intention + cell counts + SVs	2.34197	1.28748	chr15	101418967	ALDH1A3
cg00418071	0.00087922	0.000526461	1.67006	0.0953427	0.000931526	0.000415777	2.24045	0.0253763	methylation ~ maternal_BMI	methylation ~ maternal_BMI+ maternal_age + parity + mat_smk_preg + maternal_education + social_class + bf_intention + cell counts + SVs	2.34197	1.28748	chr1	86073001
cg10920302	-5.08006e-05	2.87862e-05	-1.76476	0.0780282	-6.01831e-05	2.68628e-05	-2.24039	0.0253801	methylation ~ maternal_BMI	methylation ~ maternal_BMI+ maternal_age + parity + mat_smk_preg + maternal_education + social_class + bf_intention + cell counts + SVs	2.34197	1.28748	chr3	45430089	LARS2;LARS2
cg10958086	5.68031e-05	3.27065e-05	1.73675	0.0828703	6.25656e-05	2.79247e-05	2.24051	0.0253808	methylation ~ maternal_BMI	methylation ~ maternal_BMI+ maternal_age + parity + mat_smk_preg + maternal_education + social_class + bf_intention + cell counts + SVs	2.34197	1.28748	chr17	952903	ABR;ABR;ABR
cg24382680	-3.12746e-05	1.44507e-05	-2.16423	0.0307804	-3.02392e-05	1.34968e-05	-2.24046	0.0253808	methylation ~ maternal_BMI	methylation ~ maternal_BMI+ maternal_age + parity + mat_smk_preg + maternal_education + social_class + bf_intention + cell counts + SVs	2.34197	1.28748	chr15	80351977	ZFAND6
cg11700173	-3.18329e-05	1.4959e-05	-2.12801	0.0336767	-3.10418e-05	1.38555e-05	-2.24039	0.0253809	methylation ~ maternal_BMI	methylation ~ maternal_BMI+ maternal_age + parity + mat_smk_preg + maternal_education + social_class + bf_intention + cell counts + SVs	2.34197	1.28748	chr6	170615747	FAM120B
cg19604323	0.000533845	0.000324935	1.64293	0.100842	0.000674201	0.000300923	2.24045	0.0253817	methylation ~ maternal_BMI	methylation ~ maternal_BMI+ maternal_age + parity + mat_smk_preg + maternal_education + social_class + bf_intention + cell counts + SVs	2.34197	1.28748	chr7	157291868
cg01485948	-0.000159257	7.0743e-05	-2.2512	0.0246777	-0.000106199	4.74013e-05	-2.24042	0.0253823	methylation ~ maternal_BMI	methylation ~ maternal_BMI+ maternal_age + parity + mat_smk_preg + maternal_education + social_class + bf_intention + cell counts + SVs	2.34197	1.28748	chr17	2296549	MNT
cg23205426	-0.000616329	0.000696905	-0.884379	0.376786	-0.00150261	0.000670705	-2.24034	0.0253823	methylation ~ maternal_BMI	methylation ~ maternal_BMI+ maternal_age + parity + mat_smk_preg + maternal_education + social_class + bf_intention + cell counts + SVs	2.34197	1.28748	chrX	152066221
cg23202139	0.000572827	0.000395421	1.44865	0.147877	0.000726945	0.000324467	2.24043	0.0253823	methylation ~ maternal_BMI	methylation ~ maternal_BMI+ maternal_age + parity + mat_smk_preg + maternal_education + social_class + bf_intention + cell counts + SVs	2.34197	1.28748	chr13	38155024	POSTN;POSTN;POSTN;POSTN
cg03559467	-0.000139138	0.000114011	-1.22039	0.222723	-0.000202921	9.0573e-05	-2.24042	0.0253845	methylation ~ maternal_BMI	methylation ~ maternal_BMI+ maternal_age + parity + mat_smk_preg + maternal_education + social_class + bf_intention + cell counts + SVs	2.34197	1.28748	chr1	200379364	ZNF281
cg27660155	-3.56528e-05	2.91784e-05	-1.22189	0.222151	-5.96529e-05	2.66271e-05	-2.24031	0.0253855	methylation ~ maternal_BMI	methylation ~ maternal_BMI+ maternal_age + parity + mat_smk_preg + maternal_education + social_class + bf_intention + cell counts + SVs	2.34197	1.28748	chr17	5342611	C1QBP
cg07429629	-0.000550905	0.000188515	-2.92234	0.00358394	-0.000380318	0.000169759	-2.24034	0.0253857	methylation ~ maternal_BMI	methylation ~ maternal_BMI+ maternal_age + parity + mat_smk_preg + maternal_education + social_class + bf_intention + cell counts + SVs	2.34197	1.28748	chr14	101495604	MIR494
cg25860314	0.000359978	0.000106383	3.38379	0.000753971	0.00016924	7.55456e-05	2.24024	0.0253924	methylation ~ maternal_BMI	methylation ~ maternal_BMI+ maternal_age + parity + mat_smk_preg + maternal_education + social_class + bf_intention + cell counts + SVs	2.34197	1.28748	chr4	119757220	SEC24D;SEC24D
cg10025392	-9.87833e-05	8.87247e-05	-1.11337	0.265928	-0.000148781	6.64122e-05	-2.24026	0.0253938	methylation ~ maternal_BMI	methylation ~ maternal_BMI+ maternal_age + parity + mat_smk_preg + maternal_education + social_class + bf_intention + cell counts + SVs	2.34197	1.28748	chr12	110939771	VPS29;RAD9B;VPS29
cg00792849	0.0015201	0.000447644	3.39579	0.000721823	0.000778659	0.000347593	2.24015	0.0253952	methylation ~ maternal_BMI	methylation ~ maternal_BMI+ maternal_age + parity + mat_smk_preg + maternal_education + social_class + bf_intention + cell counts + SVs	2.34197	1.28748	chr15	35046610	GJD2
cg01207684	0.00250072	0.000869167	2.87715	0.00413144	0.00172308	0.000769182	2.24015	0.0253953	methylation ~ maternal_BMI	methylation ~ maternal_BMI+ maternal_age + parity + mat_smk_preg + maternal_education + social_class + bf_intention + cell counts + SVs	2.34197	1.28748	chr16	4103167	ADCY9
cg24883498	-8.6186e-05	0.000450573	-0.191281	0.848359	-0.000740772	0.000330688	-2.24009	0.0253984	methylation ~ maternal_BMI	methylation ~ maternal_BMI+ maternal_age + parity + mat_smk_preg + maternal_education + social_class + bf_intention + cell counts + SVs	2.34197	1.28748	chr19	18264771	PIK3R2
cg22921453	-5.12151e-05	1.64198e-05	-3.1191	0.00188648	-3.40001e-05	1.51779e-05	-2.24011	0.0253988	methylation ~ maternal_BMI	methylation ~ maternal_BMI+ maternal_age + parity + mat_smk_preg + maternal_education + social_class + bf_intention + cell counts + SVs	2.34197	1.28748	chr5	114880330	FEM1C;FEM1C
cg03791005	-5.77157e-05	3.23288e-05	-1.78527	0.0746446	-7.05711e-05	3.15031e-05	-2.24013	0.0254018	methylation ~ maternal_BMI	methylation ~ maternal_BMI+ maternal_age + parity + mat_smk_preg + maternal_education + social_class + bf_intention + cell counts + SVs	2.34197	1.28748	chr16	3233452
cg03024760	-0.000141943	8.75577e-05	-1.62114	0.105428	-0.000193315	8.62985e-05	-2.24007	0.0254023	methylation ~ maternal_BMI	methylation ~ maternal_BMI+ maternal_age + parity + mat_smk_preg + maternal_education + social_class + bf_intention + cell counts + SVs	2.34197	1.28748	chr15	27215997	GABRG3
cg04421271	-0.000349737	0.000536472	-0.651919	0.514663	-0.000727412	0.00032473	-2.24005	0.0254047	methylation ~ maternal_BMI	methylation ~ maternal_BMI+ maternal_age + parity + mat_smk_preg + maternal_education + social_class + bf_intention + cell counts + SVs	2.34197	1.28748	chr11	87908938	RAB38
cg16172026	0.000390703	0.000308927	1.26471	0.206403	0.000644502	0.000287699	2.24019	0.0254073	methylation ~ maternal_BMI	methylation ~ maternal_BMI+ maternal_age + parity + mat_smk_preg + maternal_education + social_class + bf_intention + cell counts + SVs	2.34197	1.28748	chr4	1333663	MAEA;MAEA
cg05067136	-4.33805e-05	4.79451e-05	-0.904796	0.365882	-9.61539e-05	4.29248e-05	-2.24006	0.0254077	methylation ~ maternal_BMI	methylation ~ maternal_BMI+ maternal_age + parity + mat_smk_preg + maternal_education + social_class + bf_intention + cell counts + SVs	2.34197	1.28748	chr7	23338802	C7orf30
cg16934981	-2.06943e-05	1.04147e-05	-1.98702	0.0473009	-2.27156e-05	1.01409e-05	-2.23999	0.0254079	methylation ~ maternal_BMI	methylation ~ maternal_BMI+ maternal_age + parity + mat_smk_preg + maternal_education + social_class + bf_intention + cell counts + SVs	2.34197	1.28748	chr22	21336404	LZTR1
cg14563754	-1.78074e-05	1.63487e-05	-1.08922	0.276419	-3.31241e-05	1.47878e-05	-2.23995	0.0254083	methylation ~ maternal_BMI	methylation ~ maternal_BMI+ maternal_age + parity + mat_smk_preg + maternal_education + social_class + bf_intention + cell counts + SVs	2.34197	1.28748	chr9	26947515	PLAA;IFT74;IFT74
cg06341370	-8.31382e-05	7.02998e-05	-1.18262	0.237349	-0.000139428	6.22457e-05	-2.23996	0.0254086	methylation ~ maternal_BMI	methylation ~ maternal_BMI+ maternal_age + parity + mat_smk_preg + maternal_education + social_class + bf_intention + cell counts + SVs	2.34197	1.28748	chr2	179345001	MIR548N;PLEKHA3
cg02010478	-2.48812e-05	0.000388175	-0.064098	0.94891	-0.000536151	0.000239362	-2.23992	0.0254099	methylation ~ maternal_BMI	methylation ~ maternal_BMI+ maternal_age + parity + mat_smk_preg + maternal_education + social_class + bf_intention + cell counts + SVs	2.34197	1.28748	chr11	66059798	TMEM151A
cg09159602	-3.17223e-05	1.98799e-05	-1.5957	0.110996	-4.00618e-05	1.78852e-05	-2.23994	0.0254104	methylation ~ maternal_BMI	methylation ~ maternal_BMI+ maternal_age + parity + mat_smk_preg + maternal_education + social_class + bf_intention + cell counts + SVs	2.34197	1.28748	chr5	53813531	SNX18;SNX18;SNX18
cg27083787	-0.000658349	0.000216967	-3.03433	0.00249855	-0.000439997	0.000196429	-2.23998	0.025411	methylation ~ maternal_BMI	methylation ~ maternal_BMI+ maternal_age + parity + mat_smk_preg + maternal_education + social_class + bf_intention + cell counts + SVs	2.34197	1.28748	chr2	113543245	IL1A
cg04484984	-0.000612399	0.000279152	-2.19378	0.0285692	-0.00059849	0.0002672	-2.23986	0.0254135	methylation ~ maternal_BMI	methylation ~ maternal_BMI+ maternal_age + parity + mat_smk_preg + maternal_education + social_class + bf_intention + cell counts + SVs	2.34197	1.28748	chr3	122665848	SEMA5B
cg10231213	-0.000116297	9.25663e-05	-1.25636	0.2094	-0.000171515	7.65707e-05	-2.23995	0.0254144	methylation ~ maternal_BMI	methylation ~ maternal_BMI+ maternal_age + parity + mat_smk_preg + maternal_education + social_class + bf_intention + cell counts + SVs	2.34197	1.28748	chr10	3281984
cg07244716	0.000450773	0.000500223	0.901144	0.367814	0.000930997	0.00041565	2.23986	0.025415	methylation ~ maternal_BMI	methylation ~ maternal_BMI+ maternal_age + parity + mat_smk_preg + maternal_education + social_class + bf_intention + cell counts + SVs	2.34197	1.28748	chr16	85122186	KIAA0513
cg05802532	-1.11136e-05	7.09142e-05	-0.156719	0.875511	-0.000130646	5.83286e-05	-2.23982	0.025421	methylation ~ maternal_BMI	methylation ~ maternal_BMI+ maternal_age + parity + mat_smk_preg + maternal_education + social_class + bf_intention + cell counts + SVs	2.34197	1.28748	chr7	77325208	RSBN1L
cg26005329	0.000786482	0.000555323	1.41626	0.157135	0.00110941	0.00049534	2.23969	0.0254274	methylation ~ maternal_BMI	methylation ~ maternal_BMI+ maternal_age + parity + mat_smk_preg + maternal_education + social_class + bf_intention + cell counts + SVs	2.34197	1.28748	chr13	101506070
cg11279691	0.000838398	0.000403025	2.08027	0.0378562	0.000853847	0.000381236	2.23968	0.025428	methylation ~ maternal_BMI	methylation ~ maternal_BMI+ maternal_age + parity + mat_smk_preg + maternal_education + social_class + bf_intention + cell counts + SVs	2.34197	1.28748	chr17	75237915
cg17185068	-0.00120603	0.000422286	-2.85597	0.00441395	-0.000769246	0.000343472	-2.23962	0.0254296	methylation ~ maternal_BMI	methylation ~ maternal_BMI+ maternal_age + parity + mat_smk_preg + maternal_education + social_class + bf_intention + cell counts + SVs	2.34197	1.28748	chr7	76126629	DTX2;DTX2;DTX2;DTX2
cg20503117	0.000549359	0.000190591	2.8824	0.00406403	0.000219953	9.82105e-05	2.23961	0.0254307	methylation ~ maternal_BMI	methylation ~ maternal_BMI+ maternal_age + parity + mat_smk_preg + maternal_education + social_class + bf_intention + cell counts + SVs	2.34197	1.28748	chr3	5164013	ARL8B;ARL8B
cg05574870	-0.00199386	0.000984121	-2.02603	0.0431307	-0.00193327	0.000863215	-2.23962	0.0254308	methylation ~ maternal_BMI	methylation ~ maternal_BMI+ maternal_age + parity + mat_smk_preg + maternal_education + social_class + bf_intention + cell counts + SVs	2.34197	1.28748	chr19	4054124	ZBTB7A
cg04705435	-3.88245e-05	4.562e-05	-0.851041	0.395031	-9.44569e-05	4.21753e-05	-2.23963	0.025431	methylation ~ maternal_BMI	methylation ~ maternal_BMI+ maternal_age + parity + mat_smk_preg + maternal_education + social_class + bf_intention + cell counts + SVs	2.34197	1.28748	chr11	17411270	KCNJ11;KCNJ11
cg06968912	-6.70792e-05	0.000466988	-0.143642	0.885823	-0.000751247	0.00033544	-2.23959	0.0254323	methylation ~ maternal_BMI	methylation ~ maternal_BMI+ maternal_age + parity + mat_smk_preg + maternal_education + social_class + bf_intention + cell counts + SVs	2.34197	1.28748	chr17	40573643	PTRF
cg04548002	9.45738e-05	0.000493544	0.191622	0.848093	0.000702619	0.00031373	2.23956	0.0254338	methylation ~ maternal_BMI	methylation ~ maternal_BMI+ maternal_age + parity + mat_smk_preg + maternal_education + social_class + bf_intention + cell counts + SVs	2.34197	1.28748	chr14	100614449	DEGS2
cg12070036	5.47215e-05	0.000171186	0.31966	0.749318	0.0003061	0.00013668	2.23954	0.0254351	methylation ~ maternal_BMI	methylation ~ maternal_BMI+ maternal_age + parity + mat_smk_preg + maternal_education + social_class + bf_intention + cell counts + SVs	2.34197	1.28748	chr19	21511996	ZNF708
cg08814536	0.000583448	0.000489491	1.19195	0.233677	0.00101273	0.000452198	2.23956	0.0254357	methylation ~ maternal_BMI	methylation ~ maternal_BMI+ maternal_age + parity + mat_smk_preg + maternal_education + social_class + bf_intention + cell counts + SVs	2.34197	1.28748	chr13	106567330
cg20822990	0.000452312	0.000427762	1.05739	0.290687	-0.000651396	0.000290865	-2.23952	0.0254365	methylation ~ maternal_BMI	methylation ~ maternal_BMI+ maternal_age + parity + mat_smk_preg + maternal_education + social_class + bf_intention + cell counts + SVs	2.34197	1.28748	chr1	17338766	ATP13A2;ATP13A2;ATP13A2
cg00971034	-0.00135116	0.000556541	-2.42778	0.0154358	-0.000986234	0.000440377	-2.23952	0.0254368	methylation ~ maternal_BMI	methylation ~ maternal_BMI+ maternal_age + parity + mat_smk_preg + maternal_education + social_class + bf_intention + cell counts + SVs	2.34197	1.28748	chr14	101311744	MEG3;MEG3;MEG3
cg05581314	-0.000570002	0.00110856	-0.514184	0.607281	0.0011961	0.000534093	2.2395	0.025437	methylation ~ maternal_BMI	methylation ~ maternal_BMI+ maternal_age + parity + mat_smk_preg + maternal_education + social_class + bf_intention + cell counts + SVs	2.34197	1.28748	chr6	30176816	TRIM26
cg15726532	-2.58271e-05	2.1039e-05	-1.22759	0.220003	-4.10229e-05	1.83179e-05	-2.2395	0.0254381	methylation ~ maternal_BMI	methylation ~ maternal_BMI+ maternal_age + parity + mat_smk_preg + maternal_education + social_class + bf_intention + cell counts + SVs	2.34197	1.28748	chr17	46184914	SNX11;SNX11
cg06972978	-0.000681214	0.00058984	-1.15491	0.248508	-0.000802808	0.000358486	-2.23944	0.0254409	methylation ~ maternal_BMI	methylation ~ maternal_BMI+ maternal_age + parity + mat_smk_preg + maternal_education + social_class + bf_intention + cell counts + SVs	2.34197	1.28748	chr4	88316423
cg19044419	0.00172393	0.000512301	3.36508	0.000805674	0.000971568	0.000433848	2.23942	0.0254421	methylation ~ maternal_BMI	methylation ~ maternal_BMI+ maternal_age + parity + mat_smk_preg + maternal_education + social_class + bf_intention + cell counts + SVs	2.34197	1.28748	chr19	17727963	UNC13A
cg08535938	-0.000781424	0.00038535	-2.02783	0.0429447	-0.000724544	0.000323541	-2.23942	0.0254429	methylation ~ maternal_BMI	methylation ~ maternal_BMI+ maternal_age + parity + mat_smk_preg + maternal_education + social_class + bf_intention + cell counts + SVs	2.34197	1.28748	chr1	161128985	USP21;USP21
cg10978983	-0.000207583	0.000111264	-1.86568	0.0625019	-0.000209922	9.37344e-05	-2.23954	0.0254434	methylation ~ maternal_BMI	methylation ~ maternal_BMI+ maternal_age + parity + mat_smk_preg + maternal_education + social_class + bf_intention + cell counts + SVs	2.34197	1.28748	chr11	3689006	CHRNA10
cg12320986	0.000817374	0.000306432	2.66739	0.0078168	0.000641174	0.000286312	2.23942	0.0254444	methylation ~ maternal_BMI	methylation ~ maternal_BMI+ maternal_age + parity + mat_smk_preg + maternal_education + social_class + bf_intention + cell counts + SVs	2.34197	1.28748	chr6	166140561
cg06919519	0.000903592	0.00049287	1.83333	0.0671662	0.000915312	0.000408741	2.23934	0.0254477	methylation ~ maternal_BMI	methylation ~ maternal_BMI+ maternal_age + parity + mat_smk_preg + maternal_education + social_class + bf_intention + cell counts + SVs	2.34197	1.28748	chr5	1640077
cg22276040	-2.18986e-05	1.59423e-05	-1.37362	0.169988	-3.3139e-05	1.47985e-05	-2.23934	0.0254486	methylation ~ maternal_BMI	methylation ~ maternal_BMI+ maternal_age + parity + mat_smk_preg + maternal_education + social_class + bf_intention + cell counts + SVs	2.34197	1.28748	chr6	30294860	TRIM39;HCG18;HCG18;TRIM39
cg05039488	-0.000140509	8.33521e-05	-1.68572	0.0922823	-0.00016977	7.58129e-05	-2.23933	0.025449	methylation ~ maternal_BMI	methylation ~ maternal_BMI+ maternal_age + parity + mat_smk_preg + maternal_education + social_class + bf_intention + cell counts + SVs	2.34197	1.28748	chr6	79577232	IRAK1BP1;IRAK1BP1
cg03503288	7.34207e-05	0.000495451	0.14819	0.882235	0.000567127	0.000253258	2.23933	0.0254523	methylation ~ maternal_BMI	methylation ~ maternal_BMI+ maternal_age + parity + mat_smk_preg + maternal_education + social_class + bf_intention + cell counts + SVs	2.34197	1.28748	chr13	20660277	ZMYM2;ZMYM2
cg15777323	-7.04576e-05	0.000576395	-0.122238	0.902745	-0.000772866	0.000345133	-2.23933	0.0254525	methylation ~ maternal_BMI	methylation ~ maternal_BMI+ maternal_age + parity + mat_smk_preg + maternal_education + social_class + bf_intention + cell counts + SVs	2.34197	1.28748	chr2	48543165	FOXN2
cg00833703	0.000513276	0.000455628	1.12652	0.260318	0.000845083	0.000377393	2.23926	0.0254525	methylation ~ maternal_BMI	methylation ~ maternal_BMI+ maternal_age + parity + mat_smk_preg + maternal_education + social_class + bf_intention + cell counts + SVs	2.34197	1.28748	chr16	57809842	KIFC3;KIFC3;KIFC3
cg19938199	0.00108336	0.000562062	1.92747	0.0543128	0.00103338	0.000461483	2.23925	0.0254533	methylation ~ maternal_BMI	methylation ~ maternal_BMI+ maternal_age + parity + mat_smk_preg + maternal_education + social_class + bf_intention + cell counts + SVs	2.34197	1.28748	chr15	63233164
cg15482861	-0.000626733	0.000525938	-1.19165	0.233791	-0.00091977	0.000410749	-2.23925	0.0254535	methylation ~ maternal_BMI	methylation ~ maternal_BMI+ maternal_age + parity + mat_smk_preg + maternal_education + social_class + bf_intention + cell counts + SVs	2.34197	1.28748	chr6	30688331	TUBB
cg06004564	-0.000476101	0.000183578	-2.59345	0.00969492	-0.000316018	0.000141128	-2.23923	0.0254558	methylation ~ maternal_BMI	methylation ~ maternal_BMI+ maternal_age + parity + mat_smk_preg + maternal_education + social_class + bf_intention + cell counts + SVs	2.34197	1.28748	chr2	39106211	MORN2
cg00787608	0.000391194	0.000250475	1.56181	0.118779	0.000515065	0.000230013	2.23928	0.0254563	methylation ~ maternal_BMI	methylation ~ maternal_BMI+ maternal_age + parity + mat_smk_preg + maternal_education + social_class + bf_intention + cell counts + SVs	2.34197	1.28748	chr2	129548239
cg21683783	-0.000455747	0.000220243	-2.06929	0.0388803	-0.000374561	0.000167268	-2.23928	0.0254567	methylation ~ maternal_BMI	methylation ~ maternal_BMI+ maternal_age + parity + mat_smk_preg + maternal_education + social_class + bf_intention + cell counts + SVs	2.34197	1.28748	chr13	50624746	MIR15A;DLEU2
cg12160103	0.00136635	0.00042104	3.24518	0.00122852	0.000656895	0.000293356	2.23924	0.0254575	methylation ~ maternal_BMI	methylation ~ maternal_BMI+ maternal_age + parity + mat_smk_preg + maternal_education + social_class + bf_intention + cell counts + SVs	2.34197	1.28748	chr8	144798369	MAPK15
cg01936013	0.000205982	0.000605566	0.340148	0.733845	0.000715557	0.000319562	2.23918	0.0254629	methylation ~ maternal_BMI	methylation ~ maternal_BMI+ maternal_age + parity + mat_smk_preg + maternal_education + social_class + bf_intention + cell counts + SVs	2.34197	1.28748	chr4	88839323
cg08266772	-0.000650164	0.000412319	-1.57684	0.115273	-0.000621756	0.000277676	-2.23915	0.0254629	methylation ~ maternal_BMI	methylation ~ maternal_BMI+ maternal_age + parity + mat_smk_preg + maternal_education + social_class + bf_intention + cell counts + SVs	2.34197	1.28748	chr19	2878390	ZNF556
cg22823146	-0.000124273	5.9981e-05	-2.07187	0.0386365	-0.000128413	5.73492e-05	-2.23914	0.0254643	methylation ~ maternal_BMI	methylation ~ maternal_BMI+ maternal_age + parity + mat_smk_preg + maternal_education + social_class + bf_intention + cell counts + SVs	2.34197	1.28748	chr3	71802594	EIF4E3;EIF4E3;GPR27
cg23738345	-0.000363052	0.000850798	-0.42672	0.669711	0.000997792	0.000445635	2.23903	0.0254677	methylation ~ maternal_BMI	methylation ~ maternal_BMI+ maternal_age + parity + mat_smk_preg + maternal_education + social_class + bf_intention + cell counts + SVs	2.34197	1.28748	chr1	184241100
cg18406718	-6.29201e-05	2.17781e-05	-2.88914	0.0039839	-4.39267e-05	1.96169e-05	-2.23923	0.0254696	methylation ~ maternal_BMI	methylation ~ maternal_BMI+ maternal_age + parity + mat_smk_preg + maternal_education + social_class + bf_intention + cell counts + SVs	2.34197	1.28748	chr4	102269374	PPP3CA;PPP3CA;PPP3CA
cg19915582	0.00190398	0.000758846	2.50904	0.0123241	0.00155091	0.000692691	2.23897	0.0254724	methylation ~ maternal_BMI	methylation ~ maternal_BMI+ maternal_age + parity + mat_smk_preg + maternal_education + social_class + bf_intention + cell counts + SVs	2.34197	1.28748	chr19	5826309	NRTN
cg07181175	-4.25189e-05	1.55702e-05	-2.73079	0.00647348	-3.36511e-05	1.50295e-05	-2.23899	0.0254724	methylation ~ maternal_BMI	methylation ~ maternal_BMI+ maternal_age + parity + mat_smk_preg + maternal_education + social_class + bf_intention + cell counts + SVs	2.34197	1.28748	chr6	13711723	RANBP9
cg19545116	-0.000119378	0.000201677	-0.591925	0.554087	-0.000283645	0.000126688	-2.23893	0.025475	methylation ~ maternal_BMI	methylation ~ maternal_BMI+ maternal_age + parity + mat_smk_preg + maternal_education + social_class + bf_intention + cell counts + SVs	2.34197	1.28748	chr5	131132943	FNIP1;FNIP1
cg20313951	-0.00160549	0.000574693	-2.79365	0.00535061	-0.000999428	0.000446386	-2.23893	0.0254761	methylation ~ maternal_BMI	methylation ~ maternal_BMI+ maternal_age + parity + mat_smk_preg + maternal_education + social_class + bf_intention + cell counts + SVs	2.34197	1.28748	chr1	7622695	CAMTA1
cg09624244	-3.58779e-05	1.45011e-05	-2.47416	0.0135855	-2.95737e-05	1.32089e-05	-2.23893	0.0254766	methylation ~ maternal_BMI	methylation ~ maternal_BMI+ maternal_age + parity + mat_smk_preg + maternal_education + social_class + bf_intention + cell counts + SVs	2.34197	1.28748	chr16	85722698	GINS2
cg10454857	0.000267963	0.000180966	1.48074	0.139118	0.000388135	0.000173357	2.23894	0.0254778	methylation ~ maternal_BMI	methylation ~ maternal_BMI+ maternal_age + parity + mat_smk_preg + maternal_education + social_class + bf_intention + cell counts + SVs	2.34197	1.28748	chr12	132219328	SFRS8
cg12832492	-5.08327e-05	3.22798e-05	-1.57476	0.115753	-6.02091e-05	2.68927e-05	-2.23886	0.0254805	methylation ~ maternal_BMI	methylation ~ maternal_BMI+ maternal_age + parity + mat_smk_preg + maternal_education + social_class + bf_intention + cell counts + SVs	2.34197	1.28748	chr4	129730732	PHF17;PHF17
cg21847403	-0.000558148	0.000184742	-3.02123	0.00260773	-0.000331626	0.000148121	-2.23888	0.0254822	methylation ~ maternal_BMI	methylation ~ maternal_BMI+ maternal_age + parity + mat_smk_preg + maternal_education + social_class + bf_intention + cell counts + SVs	2.34197	1.28748	chr3	15515059	COLQ;COLQ;COLQ
cg21070087	-0.000793666	0.000268087	-2.96048	0.00317452	-0.000520665	0.000232557	-2.23887	0.0254857	methylation ~ maternal_BMI	methylation ~ maternal_BMI+ maternal_age + parity + mat_smk_preg + maternal_education + social_class + bf_intention + cell counts + SVs	2.34197	1.28748	chr7	43351538	HECW1
cg09221159	-0.000521974	0.0008109	-0.643698	0.519976	-0.00114601	0.000511904	-2.23871	0.025489	methylation ~ maternal_BMI	methylation ~ maternal_BMI+ maternal_age + parity + mat_smk_preg + maternal_education + social_class + bf_intention + cell counts + SVs	2.34197	1.28748	chr10	90031426
cg06254964	-3.75607e-05	2.38052e-05	-1.57784	0.115043	-4.69278e-05	2.0962e-05	-2.23871	0.0254897	methylation ~ maternal_BMI	methylation ~ maternal_BMI+ maternal_age + parity + mat_smk_preg + maternal_education + social_class + bf_intention + cell counts + SVs	2.34197	1.28748	chr7	134855750	C7orf49;C7orf49;C7orf49
cg15015913	7.9476e-05	4.54034e-05	1.75044	0.0804733	8.5817e-05	3.83322e-05	2.23877	0.0254897	methylation ~ maternal_BMI	methylation ~ maternal_BMI+ maternal_age + parity + mat_smk_preg + maternal_education + social_class + bf_intention + cell counts + SVs	2.34197	1.28748	chr1	17282008	CROCC
cg03912887	-6.61088e-05	2.90332e-05	-2.27701	0.0230787	-5.76725e-05	2.57614e-05	-2.23872	0.0254897	methylation ~ maternal_BMI	methylation ~ maternal_BMI+ maternal_age + parity + mat_smk_preg + maternal_education + social_class + bf_intention + cell counts + SVs	2.34197	1.28748	chr6	7107791	RREB1;RREB1;RREB1;RREB1
cg18091435	0.000380602	0.000111012	3.42848	0.000641659	0.000184413	8.23767e-05	2.23866	0.0254945	methylation ~ maternal_BMI	methylation ~ maternal_BMI+ maternal_age + parity + mat_smk_preg + maternal_education + social_class + bf_intention + cell counts + SVs	2.34197	1.28748	chr5	100237279	ST8SIA4;ST8SIA4
cg12270520	-4.20941e-05	1.93949e-05	-2.17036	0.0303068	-4.23428e-05	1.89145e-05	-2.23864	0.0254953	methylation ~ maternal_BMI	methylation ~ maternal_BMI+ maternal_age + parity + mat_smk_preg + maternal_education + social_class + bf_intention + cell counts + SVs	2.34197	1.28748	chr8	146023939	ZNF517
cg23679432	-0.00156023	0.000833935	-1.87092	0.0617645	-0.000892938	0.000398873	-2.23865	0.0254963	methylation ~ maternal_BMI	methylation ~ maternal_BMI+ maternal_age + parity + mat_smk_preg + maternal_education + social_class + bf_intention + cell counts + SVs	2.34197	1.28748	chr12	32836024	DNM1L;DNM1L;DNM1L
cg08990057	0.00116515	0.000329561	3.53547	0.000433173	0.000657575	0.000293742	2.23862	0.0254968	methylation ~ maternal_BMI	methylation ~ maternal_BMI+ maternal_age + parity + mat_smk_preg + maternal_education + social_class + bf_intention + cell counts + SVs	2.34197	1.28748	chrX	114795604	PLS3
cg08440077	0.000974254	0.000551543	1.76641	0.0777503	0.00115458	0.000515758	2.2386	0.025497	methylation ~ maternal_BMI	methylation ~ maternal_BMI+ maternal_age + parity + mat_smk_preg + maternal_education + social_class + bf_intention + cell counts + SVs	2.34197	1.28748	chr2	241854588
cg10624480	-1.49218e-05	4.07723e-05	-0.365978	0.714491	-7.12392e-05	3.18236e-05	-2.23856	0.0255038	methylation ~ maternal_BMI	methylation ~ maternal_BMI+ maternal_age + parity + mat_smk_preg + maternal_education + social_class + bf_intention + cell counts + SVs	2.34197	1.28748	chr1	153936631	SLC39A1
cg17272795	0.00016001	0.000375511	0.426113	0.670153	-0.000583407	0.000260623	-2.23851	0.0255043	methylation ~ maternal_BMI	methylation ~ maternal_BMI+ maternal_age + parity + mat_smk_preg + maternal_education + social_class + bf_intention + cell counts + SVs	2.34197	1.28748	chr10	38382849	ZNF37A;ZNF37A
cg18541042	0.00034034	0.000149797	2.272	0.0233842	0.000261908	0.000116999	2.23854	0.0255047	methylation ~ maternal_BMI	methylation ~ maternal_BMI+ maternal_age + parity + mat_smk_preg + maternal_education + social_class + bf_intention + cell counts + SVs	2.34197	1.28748	chr7	140227195	DENND2A
cg05265042	-5.94636e-05	6.84392e-05	-0.868853	0.385218	-0.00011602	5.18297e-05	-2.23849	0.0255055	methylation ~ maternal_BMI	methylation ~ maternal_BMI+ maternal_age + parity + mat_smk_preg + maternal_education + social_class + bf_intention + cell counts + SVs	2.34197	1.28748	chr14	102030999
cg16935061	-0.000683052	0.000695759	-0.981737	0.326559	-0.00149637	0.000668488	-2.23843	0.0255073	methylation ~ maternal_BMI	methylation ~ maternal_BMI+ maternal_age + parity + mat_smk_preg + maternal_education + social_class + bf_intention + cell counts + SVs	2.34197	1.28748	chr6	1395278	FOXF2
cg26582706	-0.000793198	0.000379403	-2.09065	0.0369128	-0.000630058	0.000281469	-2.23847	0.0255083	methylation ~ maternal_BMI	methylation ~ maternal_BMI+ maternal_age + parity + mat_smk_preg + maternal_education + social_class + bf_intention + cell counts + SVs	2.34197	1.28748	chr6	170241199
cg01085265	-5.04781e-05	2.61755e-05	-1.92845	0.0541929	-5.77319e-05	2.57914e-05	-2.23842	0.0255093	methylation ~ maternal_BMI	methylation ~ maternal_BMI+ maternal_age + parity + mat_smk_preg + maternal_education + social_class + bf_intention + cell counts + SVs	2.34197	1.28748	chr4	37688416	RELL1;RELL1
cg08281556	-0.000140874	0.000279601	-0.50384	0.614528	-0.000379886	0.000169714	-2.23839	0.0255111	methylation ~ maternal_BMI	methylation ~ maternal_BMI+ maternal_age + parity + mat_smk_preg + maternal_education + social_class + bf_intention + cell counts + SVs	2.34197	1.28748	chr6	105628013	POPDC3
cg18940274	-0.00146162	0.000484242	-3.01836	0.00263178	-0.000761691	0.00034029	-2.23836	0.0255151	methylation ~ maternal_BMI	methylation ~ maternal_BMI+ maternal_age + parity + mat_smk_preg + maternal_education + social_class + bf_intention + cell counts + SVs	2.34197	1.28748	chr7	148469757	CUL1
cg19758969	0.000238895	0.000175613	1.36035	0.174148	0.0003586	0.000160209	2.23832	0.0255165	methylation ~ maternal_BMI	methylation ~ maternal_BMI+ maternal_age + parity + mat_smk_preg + maternal_education + social_class + bf_intention + cell counts + SVs	2.34197	1.28748	chr5	14957124
cg10125522	4.79519e-05	4.20215e-05	1.14113	0.2542	6.60741e-05	2.95193e-05	2.23833	0.025517	methylation ~ maternal_BMI	methylation ~ maternal_BMI+ maternal_age + parity + mat_smk_preg + maternal_education + social_class + bf_intention + cell counts + SVs	2.34197	1.28748	chr21	47344376	PCBP3;PCBP3
cg12345593	-0.000137723	6.60179e-05	-2.08614	0.0373202	-0.000125526	5.60801e-05	-2.23833	0.0255171	methylation ~ maternal_BMI	methylation ~ maternal_BMI+ maternal_age + parity + mat_smk_preg + maternal_education + social_class + bf_intention + cell counts + SVs	2.34197	1.28748	chr3	51975989	PARP3;RRP9;PARP3
cg21498471	0.00174505	0.000553323	3.15376	0.00167859	0.00102709	0.000458882	2.23825	0.0255187	methylation ~ maternal_BMI	methylation ~ maternal_BMI+ maternal_age + parity + mat_smk_preg + maternal_education + social_class + bf_intention + cell counts + SVs	2.34197	1.28748	chr19	33183713	NUDT19
cg14751914	-0.000420226	0.000335917	-1.25098	0.21135	-0.000621505	0.000277669	-2.23829	0.0255191	methylation ~ maternal_BMI	methylation ~ maternal_BMI+ maternal_age + parity + mat_smk_preg + maternal_education + social_class + bf_intention + cell counts + SVs	2.34197	1.28748	chr18	46477404	SMAD7
cg03725130	-3.94631e-05	1.4997e-05	-2.63141	0.00868593	-3.19194e-05	1.42608e-05	-2.23826	0.0255206	methylation ~ maternal_BMI	methylation ~ maternal_BMI+ maternal_age + parity + mat_smk_preg + maternal_education + social_class + bf_intention + cell counts + SVs	2.34197	1.28748	chr19	16435500	KLF2
cg12724086	-0.000158276	0.000461584	-0.342897	0.731776	-0.000683032	0.00030517	-2.2382	0.0255226	methylation ~ maternal_BMI	methylation ~ maternal_BMI+ maternal_age + parity + mat_smk_preg + maternal_education + social_class + bf_intention + cell counts + SVs	2.34197	1.28748	chr7	130904147	MKLN1
cg19750657	0.00155423	0.000557888	2.78592	0.00547924	0.00111809	0.000499539	2.23825	0.0255226	methylation ~ maternal_BMI	methylation ~ maternal_BMI+ maternal_age + parity + mat_smk_preg + maternal_education + social_class + bf_intention + cell counts + SVs	2.34197	1.28748	chr13	38935967	UFM1
cg13470069	0.00261034	0.000954249	2.73549	0.00638185	0.00191192	0.000854231	2.23818	0.0255238	methylation ~ maternal_BMI	methylation ~ maternal_BMI+ maternal_age + parity + mat_smk_preg + maternal_education + social_class + bf_intention + cell counts + SVs	2.34197	1.28748	chr17	40307567	RAB5C;RAB5C
cg25238382	-0.000637511	0.000234571	-2.71777	0.00673146	-0.000430765	0.00019246	-2.2382	0.0255253	methylation ~ maternal_BMI	methylation ~ maternal_BMI+ maternal_age + parity + mat_smk_preg + maternal_education + social_class + bf_intention + cell counts + SVs	2.34197	1.28748	chr17	72981310
cg18916488	-0.000553639	0.000189334	-2.92414	0.0035638	-0.000373016	0.000166661	-2.23817	0.0255284	methylation ~ maternal_BMI	methylation ~ maternal_BMI+ maternal_age + parity + mat_smk_preg + maternal_education + social_class + bf_intention + cell counts + SVs	2.34197	1.28748	chr2	45244898
cg17039369	-4.45332e-05	8.13335e-05	-0.547538	0.584182	-0.00013882	6.20231e-05	-2.23819	0.0255289	methylation ~ maternal_BMI	methylation ~ maternal_BMI+ maternal_age + parity + mat_smk_preg + maternal_education + social_class + bf_intention + cell counts + SVs	2.34197	1.28748	chr21	46341006	ITGB2;ITGB2
cg07372879	-0.000172666	6.67235e-05	-2.58778	0.00985578	-0.000126303	5.64319e-05	-2.23814	0.0255291	methylation ~ maternal_BMI	methylation ~ maternal_BMI+ maternal_age + parity + mat_smk_preg + maternal_education + social_class + bf_intention + cell counts + SVs	2.34197	1.28748	chr18	60190577	ZCCHC2
cg18275321	-4.40231e-05	1.82194e-05	-2.41628	0.0159377	-4.11949e-05	1.84047e-05	-2.23828	0.0255304	methylation ~ maternal_BMI	methylation ~ maternal_BMI+ maternal_age + parity + mat_smk_preg + maternal_education + social_class + bf_intention + cell counts + SVs	2.34197	1.28748	chr1	70820640	HHLA3;ANKRD13C;HHLA3;HHLA3;HHLA3
cg12271759	-0.0010309	0.000617153	-1.67042	0.095276	-0.00108443	0.000484522	-2.23814	0.0255305	methylation ~ maternal_BMI	methylation ~ maternal_BMI+ maternal_age + parity + mat_smk_preg + maternal_education + social_class + bf_intention + cell counts + SVs	2.34197	1.28748	chr2	40468548	SLC8A1;SLC8A1;SLC8A1;SLC8A1
cg10991637	-0.000484196	0.000176105	-2.74947	0.00611969	-0.000309985	0.000138504	-2.2381	0.0255315	methylation ~ maternal_BMI	methylation ~ maternal_BMI+ maternal_age + parity + mat_smk_preg + maternal_education + social_class + bf_intention + cell counts + SVs	2.34197	1.28748	chr14	94517401	DDX24
cg20933293	-9.31064e-05	2.7962e-05	-3.32975	0.000913593	-6.05646e-05	2.70611e-05	-2.23807	0.0255322	methylation ~ maternal_BMI	methylation ~ maternal_BMI+ maternal_age + parity + mat_smk_preg + maternal_education + social_class + bf_intention + cell counts + SVs	2.34197	1.28748	chr17	56429700	SUPT4H1
cg23660755	0.000342851	0.000104507	3.28066	0.00108641	0.000176751	7.89726e-05	2.23813	0.0255328	methylation ~ maternal_BMI	methylation ~ maternal_BMI+ maternal_age + parity + mat_smk_preg + maternal_education + social_class + bf_intention + cell counts + SVs	2.34197	1.28748	chr17	73110554	ARMC7
cg24858280	3.55458e-05	0.000473356	0.0750932	0.940162	0.000629701	0.000281353	2.23811	0.0255356	methylation ~ maternal_BMI	methylation ~ maternal_BMI+ maternal_age + parity + mat_smk_preg + maternal_education + social_class + bf_intention + cell counts + SVs	2.34197	1.28748	chr7	121553403	PTPRZ1
cg03351154	-0.000143789	8.55877e-05	-1.68002	0.0933993	-0.000189961	8.48742e-05	-2.23814	0.025536	methylation ~ maternal_BMI	methylation ~ maternal_BMI+ maternal_age + parity + mat_smk_preg + maternal_education + social_class + bf_intention + cell counts + SVs	2.34197	1.28748	chr20	18117963	PET117
cg03049249	0.00285962	0.00132296	2.16154	0.0309816	0.00291187	0.00130113	2.23796	0.0255378	methylation ~ maternal_BMI	methylation ~ maternal_BMI+ maternal_age + parity + mat_smk_preg + maternal_education + social_class + bf_intention + cell counts + SVs	2.34197	1.28748	chr17	16593601	CCDC144A
cg20272280	-5.63698e-05	4.09945e-05	-1.37506	0.169549	-8.59215e-05	3.83917e-05	-2.23802	0.0255403	methylation ~ maternal_BMI	methylation ~ maternal_BMI+ maternal_age + parity + mat_smk_preg + maternal_education + social_class + bf_intention + cell counts + SVs	2.34197	1.28748	chr2	95825303	ZNF514
cg04719435	-4.69632e-05	4.42483e-05	-1.06136	0.288886	-9.07271e-05	4.05405e-05	-2.23794	0.0255414	methylation ~ maternal_BMI	methylation ~ maternal_BMI+ maternal_age + parity + mat_smk_preg + maternal_education + social_class + bf_intention + cell counts + SVs	2.34197	1.28748	chr11	120111025	POU2F3;POU2F3
cg08083976	-5.23953e-05	1.66921e-05	-3.13892	0.00176552	-3.01816e-05	1.34862e-05	-2.23795	0.0255419	methylation ~ maternal_BMI	methylation ~ maternal_BMI+ maternal_age + parity + mat_smk_preg + maternal_education + social_class + bf_intention + cell counts + SVs	2.34197	1.28748	chr16	432219	LOC100134368;TMEM8A
cg11553687	0.00190081	0.000870761	2.18293	0.0293627	0.00180396	0.000806101	2.23789	0.0255429	methylation ~ maternal_BMI	methylation ~ maternal_BMI+ maternal_age + parity + mat_smk_preg + maternal_education + social_class + bf_intention + cell counts + SVs	2.34197	1.28748	chr11	70959713
cg26670450	-3.73506e-05	3.64781e-05	-1.02392	0.306219	-7.72544e-05	3.45209e-05	-2.2379	0.025543	methylation ~ maternal_BMI	methylation ~ maternal_BMI+ maternal_age + parity + mat_smk_preg + maternal_education + social_class + bf_intention + cell counts + SVs	2.34197	1.28748	chr1	169862883	SCYL3;SCYL3
cg08290850	-0.000674284	0.00036019	-1.87203	0.0616077	-0.000553738	0.000247438	-2.23788	0.0255434	methylation ~ maternal_BMI	methylation ~ maternal_BMI+ maternal_age + parity + mat_smk_preg + maternal_education + social_class + bf_intention + cell counts + SVs	2.34197	1.28748	chr6	44238228	TMEM151B
cg25337150	-4.4075e-05	1.95408e-05	-2.25553	0.0243997	-4.29405e-05	1.9188e-05	-2.23789	0.0255439	methylation ~ maternal_BMI	methylation ~ maternal_BMI+ maternal_age + parity + mat_smk_preg + maternal_education + social_class + bf_intention + cell counts + SVs	2.34197	1.28748	chr10	103825210	HPS6;HPS6
ch.5.2533981R	0.00121301	0.000394876	3.07188	0.00220726	0.000624798	0.000279197	2.23784	0.0255463	methylation ~ maternal_BMI	methylation ~ maternal_BMI+ maternal_age + parity + mat_smk_preg + maternal_education + social_class + bf_intention + cell counts + SVs	2.34197	1.28748	chr5	137298291	FAM13B;FAM13B;FAM13B
cg06949837	-0.000131842	5.97919e-05	-2.20501	0.0277712	-0.000113405	5.06759e-05	-2.23785	0.0255485	methylation ~ maternal_BMI	methylation ~ maternal_BMI+ maternal_age + parity + mat_smk_preg + maternal_education + social_class + bf_intention + cell counts + SVs	2.34197	1.28748	chr16	75285687	BCAR1;BCAR1;BCAR1;BCAR1;BCAR1;BCAR1;BCAR1
cg12313310	-0.00158395	0.000803644	-1.97096	0.0491127	-0.00167	0.000746256	-2.23783	0.0255485	methylation ~ maternal_BMI	methylation ~ maternal_BMI+ maternal_age + parity + mat_smk_preg + maternal_education + social_class + bf_intention + cell counts + SVs	2.34197	1.28748	chrX	114524266	LUZP4
cg07016939	0.000222904	0.00018269	1.22012	0.222827	0.000389176	0.00017391	2.23781	0.0255557	methylation ~ maternal_BMI	methylation ~ maternal_BMI+ maternal_age + parity + mat_smk_preg + maternal_education + social_class + bf_intention + cell counts + SVs	2.34197	1.28748	chr1	16069855	TMEM82
cg23815320	-0.000193346	0.00115225	-0.167798	0.866789	0.00152368	0.00068092	2.23768	0.025556	methylation ~ maternal_BMI	methylation ~ maternal_BMI+ maternal_age + parity + mat_smk_preg + maternal_education + social_class + bf_intention + cell counts + SVs	2.34197	1.28748	chr20	23063165	CD93
cg10131699	-0.000911306	0.000358114	-2.54474	0.0111457	-0.000580896	0.00025959	-2.23774	0.0255562	methylation ~ maternal_BMI	methylation ~ maternal_BMI+ maternal_age + parity + mat_smk_preg + maternal_education + social_class + bf_intention + cell counts + SVs	2.34197	1.28748	chr3	16257056	GALNTL2
cg13869019	-0.000852078	0.000295221	-2.88624	0.00401649	-0.000444509	0.000198645	-2.23771	0.0255579	methylation ~ maternal_BMI	methylation ~ maternal_BMI+ maternal_age + parity + mat_smk_preg + maternal_education + social_class + bf_intention + cell counts + SVs	2.34197	1.28748	chr4	77725931
cg01156892	0.00105101	0.000784419	1.33985	0.180716	0.00161176	0.000720298	2.23764	0.0255604	methylation ~ maternal_BMI	methylation ~ maternal_BMI+ maternal_age + parity + mat_smk_preg + maternal_education + social_class + bf_intention + cell counts + SVs	2.34197	1.28748	chr14	36910311
cg24971349	-3.72766e-05	1.28599e-05	-2.89866	0.00386251	-2.43233e-05	1.087e-05	-2.23766	0.0255609	methylation ~ maternal_BMI	methylation ~ maternal_BMI+ maternal_age + parity + mat_smk_preg + maternal_education + social_class + bf_intention + cell counts + SVs	2.34197	1.28748	chr13	22244229	FGF9
cg27062514	-0.00225016	0.000924097	-2.43498	0.0151339	-0.0010213	0.000456434	-2.23757	0.0255632	methylation ~ maternal_BMI	methylation ~ maternal_BMI+ maternal_age + parity + mat_smk_preg + maternal_education + social_class + bf_intention + cell counts + SVs	2.34197	1.28748	chr11	10800841	CTR9
cg19589919	-0.000104763	3.37081e-05	-3.10794	0.00195816	-6.08536e-05	2.71961e-05	-2.23759	0.0255635	methylation ~ maternal_BMI	methylation ~ maternal_BMI+ maternal_age + parity + mat_smk_preg + maternal_education + social_class + bf_intention + cell counts + SVs	2.34197	1.28748	chr2	135476701	TMEM163
cg07639020	-0.00180535	0.000594467	-3.03692	0.00247685	-0.000865697	0.000386886	-2.2376	0.025564	methylation ~ maternal_BMI	methylation ~ maternal_BMI+ maternal_age + parity + mat_smk_preg + maternal_education + social_class + bf_intention + cell counts + SVs	2.34197	1.28748	chr19	16126318	LOC126536
cg17840914	-4.56087e-05	1.73631e-05	-2.62676	0.00881515	-3.92557e-05	1.75414e-05	-2.23789	0.025564	methylation ~ maternal_BMI	methylation ~ maternal_BMI+ maternal_age + parity + mat_smk_preg + maternal_education + social_class + bf_intention + cell counts + SVs	2.34197	1.28748	chr12	44152697	PUS7L;IRAK4;PUS7L;IRAK4;IRAK4;IRAK4;PUS7L;IRAK4
cg21639436	0.000528677	0.000572928	0.922764	0.35644	0.000904526	0.000404246	2.23757	0.0255656	methylation ~ maternal_BMI	methylation ~ maternal_BMI+ maternal_age + parity + mat_smk_preg + maternal_education + social_class + bf_intention + cell counts + SVs	2.34197	1.28748	chr19	51771923	C19orf75
cg18360429	-0.000917985	0.000384837	-2.38538	0.0173197	-0.000751707	0.00033595	-2.23756	0.0255661	methylation ~ maternal_BMI	methylation ~ maternal_BMI+ maternal_age + parity + mat_smk_preg + maternal_education + social_class + bf_intention + cell counts + SVs	2.34197	1.28748	chr6	3003670	NQO2
cg01800455	-0.00100219	0.000439833	-2.27858	0.0229848	-0.000881625	0.000394016	-2.23754	0.0255674	methylation ~ maternal_BMI	methylation ~ maternal_BMI+ maternal_age + parity + mat_smk_preg + maternal_education + social_class + bf_intention + cell counts + SVs	2.34197	1.28748	chr16	20996671	DNAH3
cg26516741	-6.08085e-05	2.8198e-05	-2.15648	0.031381	-5.2749e-05	2.35742e-05	-2.23758	0.0255685	methylation ~ maternal_BMI	methylation ~ maternal_BMI+ maternal_age + parity + mat_smk_preg + maternal_education + social_class + bf_intention + cell counts + SVs	2.34197	1.28748	chr4	15003801
cg09178384	-0.000202794	0.000852111	-0.23799	0.811957	-0.00134163	0.000599634	-2.23742	0.0255733	methylation ~ maternal_BMI	methylation ~ maternal_BMI+ maternal_age + parity + mat_smk_preg + maternal_education + social_class + bf_intention + cell counts + SVs	2.34197	1.28748	chr4	170193375	SH3RF1
cg23982527	-0.0010248	0.00046721	-2.19345	0.0285935	-0.000645418	0.000288467	-2.23741	0.0255745	methylation ~ maternal_BMI	methylation ~ maternal_BMI+ maternal_age + parity + mat_smk_preg + maternal_education + social_class + bf_intention + cell counts + SVs	2.34197	1.28748	chr11	884807	CHID1;CHID1;CHID1;CHID1;CHID1
cg01141940	-3.34045e-05	1.82554e-05	-1.82984	0.0676915	-3.87033e-05	1.72979e-05	-2.23746	0.0255751	methylation ~ maternal_BMI	methylation ~ maternal_BMI+ maternal_age + parity + mat_smk_preg + maternal_education + social_class + bf_intention + cell counts + SVs	2.34197	1.28748	chr14	60097247	RTN1;RTN1;RTN1;RTN1
cg24054508	-2.70665e-05	2.53212e-05	-1.06893	0.285462	-4.94401e-05	2.2097e-05	-2.23742	0.0255753	methylation ~ maternal_BMI	methylation ~ maternal_BMI+ maternal_age + parity + mat_smk_preg + maternal_education + social_class + bf_intention + cell counts + SVs	2.34197	1.28748	chr1	38273761	C1orf122;C1orf122;C1orf122;YRDC;C1orf122
cg24431096	-6.17937e-05	4.54855e-05	-1.35854	0.174721	-9.69928e-05	4.33502e-05	-2.23742	0.0255754	methylation ~ maternal_BMI	methylation ~ maternal_BMI+ maternal_age + parity + mat_smk_preg + maternal_education + social_class + bf_intention + cell counts + SVs	2.34197	1.28748	chr4	103682414	MANBA
cg11935063	-0.0022861	0.000768769	-2.97371	0.00304237	-0.00159386	0.000712383	-2.23737	0.0255835	methylation ~ maternal_BMI	methylation ~ maternal_BMI+ maternal_age + parity + mat_smk_preg + maternal_education + social_class + bf_intention + cell counts + SVs	2.34197	1.28748	chr13	114161875	TMCO3
cg19927691	-1.23955e-05	2.67922e-05	-0.462655	0.643752	-5.20232e-05	2.32528e-05	-2.23729	0.0255839	methylation ~ maternal_BMI	methylation ~ maternal_BMI+ maternal_age + parity + mat_smk_preg + maternal_education + social_class + bf_intention + cell counts + SVs	2.34197	1.28748	chr1	53685897	C1orf123
cg16565061	0.00052987	0.000467047	1.13451	0.256959	0.00094351	0.000421724	2.23727	0.0255853	methylation ~ maternal_BMI	methylation ~ maternal_BMI+ maternal_age + parity + mat_smk_preg + maternal_education + social_class + bf_intention + cell counts + SVs	2.34197	1.28748	chr14	55215559	SAMD4A;SAMD4A
cg10515048	0.000376808	0.000132767	2.83811	0.00466727	0.000187342	8.37357e-05	2.2373	0.025586	methylation ~ maternal_BMI	methylation ~ maternal_BMI+ maternal_age + parity + mat_smk_preg + maternal_education + social_class + bf_intention + cell counts + SVs	2.34197	1.28748	chr14	50697283	SOS2
cg14237148	0.00026685	0.000176812	1.50923	0.131681	0.000371995	0.000166273	2.23725	0.0255866	methylation ~ maternal_BMI	methylation ~ maternal_BMI+ maternal_age + parity + mat_smk_preg + maternal_education + social_class + bf_intention + cell counts + SVs	2.34197	1.28748	chr13	113417122	ATP11A;ATP11A
cg11956908	0.000315695	0.000236795	1.3332	0.182895	0.000487572	0.000217929	2.2373	0.0255871	methylation ~ maternal_BMI	methylation ~ maternal_BMI+ maternal_age + parity + mat_smk_preg + maternal_education + social_class + bf_intention + cell counts + SVs	2.34197	1.28748	chr2	12694638
cg06546469	0.00202874	0.000747	2.71585	0.00676931	0.00167196	0.000747338	2.23721	0.0255881	methylation ~ maternal_BMI	methylation ~ maternal_BMI+ maternal_age + parity + mat_smk_preg + maternal_education + social_class + bf_intention + cell counts + SVs	2.34197	1.28748	chr2	2736144
cg11381564	-0.000967195	0.000650479	-1.4869	0.137479	-0.00111793	0.000499712	-2.23715	0.0255911	methylation ~ maternal_BMI	methylation ~ maternal_BMI+ maternal_age + parity + mat_smk_preg + maternal_education + social_class + bf_intention + cell counts + SVs	2.34197	1.28748	chr6	32808619	PSMB8;PSMB8
cg16552945	-4.60464e-05	2.24714e-05	-2.04911	0.040817	-4.85738e-05	2.17118e-05	-2.23721	0.0255911	methylation ~ maternal_BMI	methylation ~ maternal_BMI+ maternal_age + parity + mat_smk_preg + maternal_education + social_class + bf_intention + cell counts + SVs	2.34197	1.28748	chr16	330732	ARHGDIG
cg07977374	-6.09978e-05	3.25688e-05	-1.87289	0.0614901	-6.82049e-05	3.04876e-05	-2.23714	0.025594	methylation ~ maternal_BMI	methylation ~ maternal_BMI+ maternal_age + parity + mat_smk_preg + maternal_education + social_class + bf_intention + cell counts + SVs	2.34197	1.28748	chr6	36807623	CPNE5
cg26027205	-3.27468e-05	2.57274e-05	-1.27284	0.203489	-5.10876e-05	2.28364e-05	-2.23712	0.0255957	methylation ~ maternal_BMI	methylation ~ maternal_BMI+ maternal_age + parity + mat_smk_preg + maternal_education + social_class + bf_intention + cell counts + SVs	2.34197	1.28748	chr6	30654716	KIAA1949;KIAA1949;KIAA1949
cg20735914	3.93023e-05	2.33751e-05	1.68137	0.0931371	4.62334e-05	2.06655e-05	2.23722	0.0255968	methylation ~ maternal_BMI	methylation ~ maternal_BMI+ maternal_age + parity + mat_smk_preg + maternal_education + social_class + bf_intention + cell counts + SVs	2.34197	1.28748	chr19	36612631	TBCB
cg08222399	-0.000118953	4.81057e-05	-2.47274	0.0136383	-8.93323e-05	3.99327e-05	-2.23707	0.0255975	methylation ~ maternal_BMI	methylation ~ maternal_BMI+ maternal_age + parity + mat_smk_preg + maternal_education + social_class + bf_intention + cell counts + SVs	2.34197	1.28748	chr5	16936466	MYO10
cg23470272	-9.82978e-05	3.88048e-05	-2.53313	0.0115165	-7.84493e-05	3.50678e-05	-2.23708	0.0255976	methylation ~ maternal_BMI	methylation ~ maternal_BMI+ maternal_age + parity + mat_smk_preg + maternal_education + social_class + bf_intention + cell counts + SVs	2.34197	1.28748	chr19	14640395	TECR;MIR639;TECR
cg00140479	-0.000115705	0.000106303	-1.08844	0.276768	-0.000209211	9.35191e-05	-2.23709	0.0255988	methylation ~ maternal_BMI	methylation ~ maternal_BMI+ maternal_age + parity + mat_smk_preg + maternal_education + social_class + bf_intention + cell counts + SVs	2.34197	1.28748	chr22	21356515	FLJ39582;FLJ39582;THAP7;THAP7
cg18762288	-6.5591e-05	3.37534e-05	-1.94324	0.0523769	-6.97555e-05	3.11828e-05	-2.23699	0.0256031	methylation ~ maternal_BMI	methylation ~ maternal_BMI+ maternal_age + parity + mat_smk_preg + maternal_education + social_class + bf_intention + cell counts + SVs	2.34197	1.28748	chr17	75954699
cg18638840	-2.29966e-05	1.74456e-05	-1.31819	0.18786	-3.45386e-05	1.54398e-05	-2.23699	0.0256035	methylation ~ maternal_BMI	methylation ~ maternal_BMI+ maternal_age + parity + mat_smk_preg + maternal_education + social_class + bf_intention + cell counts + SVs	2.34197	1.28748	chr19	11877792	ZNF441
cg22801127	-5.7419e-05	2.00023e-05	-2.87061	0.00421714	-3.8742e-05	1.73191e-05	-2.23695	0.0256057	methylation ~ maternal_BMI	methylation ~ maternal_BMI+ maternal_age + parity + mat_smk_preg + maternal_education + social_class + bf_intention + cell counts + SVs	2.34197	1.28748	chr1	93544761	MTF2;MTF2;MTF2;MTF2
cg00373148	8.22766e-05	0.000325748	0.252577	0.800667	0.000572145	0.000255772	2.23693	0.0256059	methylation ~ maternal_BMI	methylation ~ maternal_BMI+ maternal_age + parity + mat_smk_preg + maternal_education + social_class + bf_intention + cell counts + SVs	2.34197	1.28748	chr3	50227735	GNAT1;GNAT1
cg25369560	-0.000363123	0.000144063	-2.52058	0.0119325	-0.000262303	0.00011726	-2.23695	0.0256071	methylation ~ maternal_BMI	methylation ~ maternal_BMI+ maternal_age + parity + mat_smk_preg + maternal_education + social_class + bf_intention + cell counts + SVs	2.34197	1.28748	chr13	20806543	GJB6;GJB6;GJB6;GJB6
cg11249452	-4.05961e-05	2.53467e-05	-1.60163	0.109683	-5.20046e-05	2.32475e-05	-2.23699	0.0256082	methylation ~ maternal_BMI	methylation ~ maternal_BMI+ maternal_age + parity + mat_smk_preg + maternal_education + social_class + bf_intention + cell counts + SVs	2.34197	1.28748	chr1	203830649	SNRPE
cg00681321	0.000728136	0.000709375	1.02645	0.305025	0.00127939	0.000571957	2.23686	0.0256104	methylation ~ maternal_BMI	methylation ~ maternal_BMI+ maternal_age + parity + mat_smk_preg + maternal_education + social_class + bf_intention + cell counts + SVs	2.34197	1.28748	chr4	104022149	BDH2
cg22766770	0.000585785	0.000165338	3.54294	0.000421214	0.00020716	9.26134e-05	2.23683	0.0256129	methylation ~ maternal_BMI	methylation ~ maternal_BMI+ maternal_age + parity + mat_smk_preg + maternal_education + social_class + bf_intention + cell counts + SVs	2.34197	1.28748	chr17	18218566	TOP3A;SMCR8
cg18639405	-3.1164e-05	1.98776e-05	-1.5678	0.11737	-4.06258e-05	1.81623e-05	-2.23682	0.0256148	methylation ~ maternal_BMI	methylation ~ maternal_BMI+ maternal_age + parity + mat_smk_preg + maternal_education + social_class + bf_intention + cell counts + SVs	2.34197	1.28748	chr3	51422445	MANF
cg06722792	0.000485908	0.000166151	2.92449	0.0035587	0.000238158	0.000106472	2.23681	0.0256149	methylation ~ maternal_BMI	methylation ~ maternal_BMI+ maternal_age + parity + mat_smk_preg + maternal_education + social_class + bf_intention + cell counts + SVs	2.34197	1.28748	chr21	44073919	PDE9A;PDE9A;PDE9A;PDE9A;PDE9A;PDE9A;PDE9A;PDE9A;PDE9A;PDE9A;PDE9A;PDE9A;PDE9A;PDE9A;PDE9A;PDE9A;PDE9A;PDE9A;PDE9A;PDE9A;PDE9A;PDE9A;PDE9A;PDE9A;PDE9A;PDE9A;PDE9A;PDE9A;PDE9A;PDE9A;PDE9A;PDE9A;PDE9A;PDE9A;PDE9A;PDE9A;PDE9A;PDE9A;PDE9A;PDE9A
cg17540496	-0.000584451	0.000395703	-1.47699	0.140121	-0.000674352	0.000301472	-2.23687	0.0256155	methylation ~ maternal_BMI	methylation ~ maternal_BMI+ maternal_age + parity + mat_smk_preg + maternal_education + social_class + bf_intention + cell counts + SVs	2.34197	1.28748	chr3	53845930	CACNA1D;CACNA1D;CACNA1D
cg03839288	0.000913059	0.000500199	1.82539	0.0683554	0.00102163	0.000456741	2.23678	0.0256159	methylation ~ maternal_BMI	methylation ~ maternal_BMI+ maternal_age + parity + mat_smk_preg + maternal_education + social_class + bf_intention + cell counts + SVs	2.34197	1.28748	chr5	1183107
cg11913218	-4.13072e-05	2.66024e-05	-1.55276	0.12092	-5.10878e-05	2.284e-05	-2.23677	0.0256176	methylation ~ maternal_BMI	methylation ~ maternal_BMI+ maternal_age + parity + mat_smk_preg + maternal_education + social_class + bf_intention + cell counts + SVs	2.34197	1.28748	chr1	10754156	CASZ1;CASZ1
cg15981475	0.000474955	0.000128108	3.70745	0.000225817	0.000213074	9.52559e-05	2.23686	0.0256181	methylation ~ maternal_BMI	methylation ~ maternal_BMI+ maternal_age + parity + mat_smk_preg + maternal_education + social_class + bf_intention + cell counts + SVs	2.34197	1.28748	chr17	76921948	TIMP2
cg14925320	0.000530486	0.000273862	1.93705	0.0531397	0.000466034	0.000208343	2.23686	0.0256193	methylation ~ maternal_BMI	methylation ~ maternal_BMI+ maternal_age + parity + mat_smk_preg + maternal_education + social_class + bf_intention + cell counts + SVs	2.34197	1.28748	chr18	5291607	ZFP161;ZFP161;ZFP161
cg02086174	-0.00178803	0.000860943	-2.07683	0.0381703	-0.00126447	0.000565334	-2.23668	0.0256216	methylation ~ maternal_BMI	methylation ~ maternal_BMI+ maternal_age + parity + mat_smk_preg + maternal_education + social_class + bf_intention + cell counts + SVs	2.34197	1.28748	chr14	90358168	C14orf143
cg04098270	-0.000210921	0.000314812	-0.669989	0.503082	-0.000614086	0.000274544	-2.23675	0.0256218	methylation ~ maternal_BMI	methylation ~ maternal_BMI+ maternal_age + parity + mat_smk_preg + maternal_education + social_class + bf_intention + cell counts + SVs	2.34197	1.28748	chr15	72489686	GRAMD2
cg01612936	-0.00162836	0.000689748	-2.3608	0.0185003	-0.00125155	0.000559574	-2.23662	0.025626	methylation ~ maternal_BMI	methylation ~ maternal_BMI+ maternal_age + parity + mat_smk_preg + maternal_education + social_class + bf_intention + cell counts + SVs	2.34197	1.28748	chr20	34051662	CEP250
cg18758976	0.00162836	0.00046036	3.53713	0.000430388	0.000665066	0.000297353	2.23662	0.0256262	methylation ~ maternal_BMI	methylation ~ maternal_BMI+ maternal_age + parity + mat_smk_preg + maternal_education + social_class + bf_intention + cell counts + SVs	2.34197	1.28748	chr6	158430311	SYNJ2
cg06834035	-0.000705939	0.000295307	-2.39053	0.0170819	-0.000571214	0.000255387	-2.23666	0.0256264	methylation ~ maternal_BMI	methylation ~ maternal_BMI+ maternal_age + parity + mat_smk_preg + maternal_education + social_class + bf_intention + cell counts + SVs	2.34197	1.28748	chr4	110724834	CFI
cg11653758	-8.38812e-05	3.05037e-05	-2.74987	0.00611252	-5.16282e-05	2.30831e-05	-2.23662	0.0256289	methylation ~ maternal_BMI	methylation ~ maternal_BMI+ maternal_age + parity + mat_smk_preg + maternal_education + social_class + bf_intention + cell counts + SVs	2.34197	1.28748	chr19	507511	C19orf20
cg24234984	0.000365508	0.000270941	1.34903	0.177761	0.000498541	0.000222894	2.23667	0.0256298	methylation ~ maternal_BMI	methylation ~ maternal_BMI+ maternal_age + parity + mat_smk_preg + maternal_education + social_class + bf_intention + cell counts + SVs	2.34197	1.28748	chr10	33224366	ITGB1;ITGB1;ITGB1;ITGB1;ITGB1;ITGB1
cg21855135	-0.0010967	0.000564078	-1.94424	0.0522544	-0.00112716	0.000503974	-2.23654	0.0256312	methylation ~ maternal_BMI	methylation ~ maternal_BMI+ maternal_age + parity + mat_smk_preg + maternal_education + social_class + bf_intention + cell counts + SVs	2.34197	1.28748	chr22	42353933	LOC339674
cg12805346	0.000409516	0.000250872	1.63237	0.103052	0.000553422	0.00024743	2.23668	0.025632	methylation ~ maternal_BMI	methylation ~ maternal_BMI+ maternal_age + parity + mat_smk_preg + maternal_education + social_class + bf_intention + cell counts + SVs	2.34197	1.28748	chr5	645726	CEP72
cg09665023	-3.03301e-05	1.69304e-05	-1.79146	0.073639	-3.28901e-05	1.47059e-05	-2.23653	0.0256327	methylation ~ maternal_BMI	methylation ~ maternal_BMI+ maternal_age + parity + mat_smk_preg + maternal_education + social_class + bf_intention + cell counts + SVs	2.34197	1.28748	chr17	47022220	SNF8
cg21532659	-0.000277135	8.42615e-05	-3.28899	0.00105471	-0.000122681	5.48526e-05	-2.23655	0.0256335	methylation ~ maternal_BMI	methylation ~ maternal_BMI+ maternal_age + parity + mat_smk_preg + maternal_education + social_class + bf_intention + cell counts + SVs	2.34197	1.28748	chr11	19798914	NAV2;NAV2;NAV2
cg23547143	-0.00129072	0.000471645	-2.73663	0.00636029	-0.000876586	0.000391944	-2.23651	0.0256342	methylation ~ maternal_BMI	methylation ~ maternal_BMI+ maternal_age + parity + mat_smk_preg + maternal_education + social_class + bf_intention + cell counts + SVs	2.34197	1.28748	chrX	2822261	ARSD
cg27378814	-0.000920755	0.000388418	-2.37053	0.0180249	-0.000871945	0.000389883	-2.23643	0.0256388	methylation ~ maternal_BMI	methylation ~ maternal_BMI+ maternal_age + parity + mat_smk_preg + maternal_education + social_class + bf_intention + cell counts + SVs	2.34197	1.28748	chr8	12941186	DLC1;DLC1;DLC1
cg19315863	-3.13495e-05	1.67152e-05	-1.8755	0.0611329	-3.22008e-05	1.43981e-05	-2.23646	0.0256414	methylation ~ maternal_BMI	methylation ~ maternal_BMI+ maternal_age + parity + mat_smk_preg + maternal_education + social_class + bf_intention + cell counts + SVs	2.34197	1.28748	chr10	8096597	FLJ45983;GATA3;GATA3;FLJ45983
cg03630821	-0.00244777	0.00123392	-1.98374	0.0476633	-0.00229607	0.0010267	-2.23637	0.0256424	methylation ~ maternal_BMI	methylation ~ maternal_BMI+ maternal_age + parity + mat_smk_preg + maternal_education + social_class + bf_intention + cell counts + SVs	2.34197	1.28748	chr19	58861702	A1BG
cg13533935	-0.00010712	5.78688e-05	-1.85108	0.0645691	-0.000120408	5.384e-05	-2.23641	0.0256425	methylation ~ maternal_BMI	methylation ~ maternal_BMI+ maternal_age + parity + mat_smk_preg + maternal_education + social_class + bf_intention + cell counts + SVs	2.34197	1.28748	chr8	11416365	BLK
cg23281327	-0.000651198	0.00024424	-2.66622	0.00784379	-0.000541778	0.000242255	-2.2364	0.0256428	methylation ~ maternal_BMI	methylation ~ maternal_BMI+ maternal_age + parity + mat_smk_preg + maternal_education + social_class + bf_intention + cell counts + SVs	2.34197	1.28748	chr10	2056600
cg05075833	-3.42732e-05	1.73509e-05	-1.9753	0.048621	-3.74693e-05	1.6754e-05	-2.23644	0.0256428	methylation ~ maternal_BMI	methylation ~ maternal_BMI+ maternal_age + parity + mat_smk_preg + maternal_education + social_class + bf_intention + cell counts + SVs	2.34197	1.28748	chr11	64039078	BAD;BAD
cg15897315	-0.000846924	0.000757233	-1.11845	0.26375	-0.000865215	0.000386882	-2.23638	0.0256432	methylation ~ maternal_BMI	methylation ~ maternal_BMI+ maternal_age + parity + mat_smk_preg + maternal_education + social_class + bf_intention + cell counts + SVs	2.34197	1.28748	chr1	164386099
cg00324097	-0.00086426	0.000550766	-1.5692	0.117041	-0.000866703	0.000387555	-2.23634	0.025645	methylation ~ maternal_BMI	methylation ~ maternal_BMI+ maternal_age + parity + mat_smk_preg + maternal_education + social_class + bf_intention + cell counts + SVs	2.34197	1.28748	chr17	75446549	SEPT9;SEPT9;SEPT9;SEPT9;SEPT9;SEPT9
cg15972331	-0.000107538	5.14717e-05	-2.08927	0.0370377	-0.00010013	4.47732e-05	-2.23639	0.0256451	methylation ~ maternal_BMI	methylation ~ maternal_BMI+ maternal_age + parity + mat_smk_preg + maternal_education + social_class + bf_intention + cell counts + SVs	2.34197	1.28748	chr13	102569894	FGF14;FGF14
cg06161738	-5.2125e-05	2.64106e-05	-1.97364	0.0488053	-5.78694e-05	2.58772e-05	-2.23631	0.0256474	methylation ~ maternal_BMI	methylation ~ maternal_BMI+ maternal_age + parity + mat_smk_preg + maternal_education + social_class + bf_intention + cell counts + SVs	2.34197	1.28748	chr7	151722986	GALNT11
cg16637178	-0.000101366	4.46215e-05	-2.27168	0.0234021	-7.97207e-05	3.56479e-05	-2.23634	0.0256477	methylation ~ maternal_BMI	methylation ~ maternal_BMI+ maternal_age + parity + mat_smk_preg + maternal_education + social_class + bf_intention + cell counts + SVs	2.34197	1.28748	chr3	138153381	ESYT3
cg10628015	0.000472433	0.000332082	1.42264	0.155274	0.00062735	0.000280537	2.23625	0.0256518	methylation ~ maternal_BMI	methylation ~ maternal_BMI+ maternal_age + parity + mat_smk_preg + maternal_education + social_class + bf_intention + cell counts + SVs	2.34197	1.28748	chr11	119957478
cg15579817	-0.00024015	8.14885e-05	-2.94704	0.0033132	-0.000146655	6.55795e-05	-2.23629	0.0256522	methylation ~ maternal_BMI	methylation ~ maternal_BMI+ maternal_age + parity + mat_smk_preg + maternal_education + social_class + bf_intention + cell counts + SVs	2.34197	1.28748	chr2	71127779	VAX2
cg23755860	0.000230385	0.00066888	0.344434	0.730622	0.00109484	0.000489586	2.23626	0.025653	methylation ~ maternal_BMI	methylation ~ maternal_BMI+ maternal_age + parity + mat_smk_preg + maternal_education + social_class + bf_intention + cell counts + SVs	2.34197	1.28748	chr10	24658484	KIAA1217;KIAA1217;KIAA1217
cg04627849	-0.000563872	0.000349643	-1.61271	0.107246	-0.000784022	0.000350603	-2.23621	0.0256532	methylation ~ maternal_BMI	methylation ~ maternal_BMI+ maternal_age + parity + mat_smk_preg + maternal_education + social_class + bf_intention + cell counts + SVs	2.34197	1.28748	chr22	22987110	POM121L1P
cg06586505	-0.000406484	0.000231722	-1.75419	0.0798378	-0.000516867	0.000231117	-2.23639	0.0256534	methylation ~ maternal_BMI	methylation ~ maternal_BMI+ maternal_age + parity + mat_smk_preg + maternal_education + social_class + bf_intention + cell counts + SVs	2.34197	1.28748	chr13	112611028
cg15980656	-0.000300805	0.000483233	-0.622485	0.533821	-0.000796177	0.000356039	-2.23621	0.0256547	methylation ~ maternal_BMI	methylation ~ maternal_BMI+ maternal_age + parity + mat_smk_preg + maternal_education + social_class + bf_intention + cell counts + SVs	2.34197	1.28748	chr8	97583236	SDC2
cg18545433	0.000813872	0.000359052	2.26673	0.0237095	0.000733671	0.000328075	2.23629	0.0256556	methylation ~ maternal_BMI	methylation ~ maternal_BMI+ maternal_age + parity + mat_smk_preg + maternal_education + social_class + bf_intention + cell counts + SVs	2.34197	1.28748	chr2	175753137	CHN1;CHN1
cg05783223	0.00121749	0.000352916	3.4498	0.000593737	0.00040872	0.000182777	2.23617	0.025657	methylation ~ maternal_BMI	methylation ~ maternal_BMI+ maternal_age + parity + mat_smk_preg + maternal_education + social_class + bf_intention + cell counts + SVs	2.34197	1.28748	chr1	27961334	FGR
cg01145430	-6.26922e-05	1.92549e-05	-3.2559	0.00118377	-4.01804e-05	1.79683e-05	-2.23619	0.0256583	methylation ~ maternal_BMI	methylation ~ maternal_BMI+ maternal_age + parity + mat_smk_preg + maternal_education + social_class + bf_intention + cell counts + SVs	2.34197	1.28748	chr15	45670526	GATM;LOC145663
cg14050782	-6.23274e-05	2.14671e-05	-2.90339	0.00380434	-4.53139e-05	2.02645e-05	-2.23612	0.0256595	methylation ~ maternal_BMI	methylation ~ maternal_BMI+ maternal_age + parity + mat_smk_preg + maternal_education + social_class + bf_intention + cell counts + SVs	2.34197	1.28748	chr9	136932722	BRD3
cg25193073	0.000717279	0.000556753	1.28832	0.198047	0.0010954	0.000489867	2.23611	0.0256598	methylation ~ maternal_BMI	methylation ~ maternal_BMI+ maternal_age + parity + mat_smk_preg + maternal_education + social_class + bf_intention + cell counts + SVs	2.34197	1.28748	chr7	1967621	MAD1L1;MAD1L1;MAD1L1
cg18261462	-3.95659e-05	1.7143e-05	-2.308	0.0212812	-3.79896e-05	1.69894e-05	-2.23608	0.0256616	methylation ~ maternal_BMI	methylation ~ maternal_BMI+ maternal_age + parity + mat_smk_preg + maternal_education + social_class + bf_intention + cell counts + SVs	2.34197	1.28748	chr17	46507705	SKAP1;SKAP1
cg10602367	-5.57332e-05	1.7596e-05	-3.16739	0.00160365	-3.83152e-05	1.71348e-05	-2.2361	0.0256636	methylation ~ maternal_BMI	methylation ~ maternal_BMI+ maternal_age + parity + mat_smk_preg + maternal_education + social_class + bf_intention + cell counts + SVs	2.34197	1.28748	chr12	90102554	LOC338758
cg27497354	-0.000857133	0.000289743	-2.95825	0.0031973	-0.000597739	0.000267307	-2.23615	0.0256641	methylation ~ maternal_BMI	methylation ~ maternal_BMI+ maternal_age + parity + mat_smk_preg + maternal_education + social_class + bf_intention + cell counts + SVs	2.34197	1.28748	chr17	78321986	RNF213
cg02068596	-0.00151426	0.00100749	-1.50301	0.133274	-0.00212561	0.000950616	-2.23604	0.0256641	methylation ~ maternal_BMI	methylation ~ maternal_BMI+ maternal_age + parity + mat_smk_preg + maternal_education + social_class + bf_intention + cell counts + SVs	2.34197	1.28748	chr6	14068147
cg04562491	0.00158599	0.000527773	3.00507	0.00274756	0.00116159	0.000519491	2.23601	0.0256673	methylation ~ maternal_BMI	methylation ~ maternal_BMI+ maternal_age + parity + mat_smk_preg + maternal_education + social_class + bf_intention + cell counts + SVs	2.34197	1.28748	chr12	113495386	DTX1
cg25179963	-4.4821e-05	1.39534e-05	-3.21219	0.00137864	-2.88509e-05	1.29016e-05	-2.23622	0.0256683	methylation ~ maternal_BMI	methylation ~ maternal_BMI+ maternal_age + parity + mat_smk_preg + maternal_education + social_class + bf_intention + cell counts + SVs	2.34197	1.28748	chr6	116422123	NT5DC1
cg24493258	-0.000569035	0.000333541	-1.70604	0.0884318	-0.000656224	0.000293484	-2.23598	0.0256694	methylation ~ maternal_BMI	methylation ~ maternal_BMI+ maternal_age + parity + mat_smk_preg + maternal_education + social_class + bf_intention + cell counts + SVs	2.34197	1.28748	chr13	114846594	RASA3
cg13922111	-7.26913e-05	2.68818e-05	-2.70411	0.00701186	-5.57114e-05	2.49155e-05	-2.23601	0.0256694	methylation ~ maternal_BMI	methylation ~ maternal_BMI+ maternal_age + parity + mat_smk_preg + maternal_education + social_class + bf_intention + cell counts + SVs	2.34197	1.28748	chr13	108870800	ABHD13;ABHD13;LIG4
cg02378784	-0.000514148	0.000223643	-2.29897	0.0217929	-0.0004385	0.000196117	-2.23591	0.0256742	methylation ~ maternal_BMI	methylation ~ maternal_BMI+ maternal_age + parity + mat_smk_preg + maternal_education + social_class + bf_intention + cell counts + SVs	2.34197	1.28748	chr2	208656272
cg19303434	-3.38397e-05	8.3096e-05	-0.407236	0.683958	-0.000148	6.61906e-05	-2.23596	0.0256766	methylation ~ maternal_BMI	methylation ~ maternal_BMI+ maternal_age + parity + mat_smk_preg + maternal_education + social_class + bf_intention + cell counts + SVs	2.34197	1.28748	chr4	41992264	SLC30A9
cg03761210	-2.10788e-05	1.25282e-05	-1.68251	0.0929052	-2.58277e-05	1.15515e-05	-2.23586	0.0256773	methylation ~ maternal_BMI	methylation ~ maternal_BMI+ maternal_age + parity + mat_smk_preg + maternal_education + social_class + bf_intention + cell counts + SVs	2.34197	1.28748	chr20	32251509	NECAB3;NECAB3;C20orf144
cg16823737	0.000637834	0.000197985	3.22163	0.00133181	0.000251349	0.000112419	2.23583	0.025678	methylation ~ maternal_BMI	methylation ~ maternal_BMI+ maternal_age + parity + mat_smk_preg + maternal_education + social_class + bf_intention + cell counts + SVs	2.34197	1.28748	chr11	46867918	CKAP5;CKAP5
cg15832602	0.000899759	0.000467847	1.92319	0.0548539	0.0010321	0.000461612	2.23586	0.0256796	methylation ~ maternal_BMI	methylation ~ maternal_BMI+ maternal_age + parity + mat_smk_preg + maternal_education + social_class + bf_intention + cell counts + SVs	2.34197	1.28748	chr13	57484364
cg12262427	-2.72079e-05	2.37912e-05	-1.14361	0.253183	-4.91058e-05	2.19613e-05	-2.23602	0.0256826	methylation ~ maternal_BMI	methylation ~ maternal_BMI+ maternal_age + parity + mat_smk_preg + maternal_education + social_class + bf_intention + cell counts + SVs	2.34197	1.28748	chr7	77166345	PTPN12;PTPN12;PTPN12
cg06686826	-3.84242e-05	1.62416e-05	-2.36579	0.0182565	-3.47171e-05	1.5528e-05	-2.23577	0.0256835	methylation ~ maternal_BMI	methylation ~ maternal_BMI+ maternal_age + parity + mat_smk_preg + maternal_education + social_class + bf_intention + cell counts + SVs	2.34197	1.28748	chr3	36985996	TRANK1
cg10224592	0.000873905	0.000491001	1.77984	0.0755259	0.00104962	0.000469465	2.23577	0.0256843	methylation ~ maternal_BMI	methylation ~ maternal_BMI+ maternal_age + parity + mat_smk_preg + maternal_education + social_class + bf_intention + cell counts + SVs	2.34197	1.28748	chr2	234357995	DGKD;DGKD
cg23245009	-0.0018756	0.000842222	-2.22696	0.0262578	-0.00135253	0.000604965	-2.23571	0.025686	methylation ~ maternal_BMI	methylation ~ maternal_BMI+ maternal_age + parity + mat_smk_preg + maternal_education + social_class + bf_intention + cell counts + SVs	2.34197	1.28748	chr10	725706	DIP2C
cg03262885	-0.000883908	0.000402888	-2.19393	0.0285677	-0.000721615	0.000322752	-2.23582	0.0256878	methylation ~ maternal_BMI	methylation ~ maternal_BMI+ maternal_age + parity + mat_smk_preg + maternal_education + social_class + bf_intention + cell counts + SVs	2.34197	1.28748	chr7	157710179	PTPRN2;PTPRN2;PTPRN2
cg06942370	-1.60985e-05	6.88721e-05	-0.233745	0.81525	-0.000127409	5.69881e-05	-2.23572	0.0256886	methylation ~ maternal_BMI	methylation ~ maternal_BMI+ maternal_age + parity + mat_smk_preg + maternal_education + social_class + bf_intention + cell counts + SVs	2.34197	1.28748	chr9	139137805	QSOX2
cg13081522	-0.00143899	0.000559784	-2.57061	0.0103515	-0.000985958	0.000441015	-2.23566	0.0256895	methylation ~ maternal_BMI	methylation ~ maternal_BMI+ maternal_age + parity + mat_smk_preg + maternal_education + social_class + bf_intention + cell counts + SVs	2.34197	1.28748	chr12	112605709	C12orf51
cg12806001	-0.000302328	0.00015655	-1.93119	0.0538531	-0.000338971	0.000151619	-2.23567	0.0256904	methylation ~ maternal_BMI	methylation ~ maternal_BMI+ maternal_age + parity + mat_smk_preg + maternal_education + social_class + bf_intention + cell counts + SVs	2.34197	1.28748	chr8	19614157
cg08628167	-4.44809e-05	1.77555e-05	-2.50519	0.0124587	-3.91444e-05	1.75095e-05	-2.23562	0.0256932	methylation ~ maternal_BMI	methylation ~ maternal_BMI+ maternal_age + parity + mat_smk_preg + maternal_education + social_class + bf_intention + cell counts + SVs	2.34197	1.28748	chr7	65447138	GUSB
cg18662080	-0.00185471	0.000683408	-2.71392	0.00680837	-0.000904969	0.000404806	-2.23556	0.0256963	methylation ~ maternal_BMI	methylation ~ maternal_BMI+ maternal_age + parity + mat_smk_preg + maternal_education + social_class + bf_intention + cell counts + SVs	2.34197	1.28748	chr13	29057716	FLT1;FLT1;FLT1;FLT1
cg08015776	-2.19602e-05	1.83241e-05	-1.19843	0.231147	-3.50834e-05	1.56931e-05	-2.23559	0.0256973	methylation ~ maternal_BMI	methylation ~ maternal_BMI+ maternal_age + parity + mat_smk_preg + maternal_education + social_class + bf_intention + cell counts + SVs	2.34197	1.28748	chr21	27543229	APP;APP;APP;APP;APP
cg02170310	-2.32439e-05	6.40036e-05	-0.363166	0.716588	-0.000105741	4.7299e-05	-2.23558	0.0256986	methylation ~ maternal_BMI	methylation ~ maternal_BMI+ maternal_age + parity + mat_smk_preg + maternal_education + social_class + bf_intention + cell counts + SVs	2.34197	1.28748	chr1	203296207
cg26399994	-0.00145004	0.000562908	-2.57598	0.0101941	-0.000994471	0.00044485	-2.23552	0.0256995	methylation ~ maternal_BMI	methylation ~ maternal_BMI+ maternal_age + parity + mat_smk_preg + maternal_education + social_class + bf_intention + cell counts + SVs	2.34197	1.28748	chr1	198649046	PTPRC;PTPRC;PTPRC;PTPRC
cg22995106	0.0006169	0.000214676	2.87364	0.00417781	0.000439076	0.000196411	2.23549	0.0257024	methylation ~ maternal_BMI	methylation ~ maternal_BMI+ maternal_age + parity + mat_smk_preg + maternal_education + social_class + bf_intention + cell counts + SVs	2.34197	1.28748	chr16	70558876	SF3B3;COG4
cg23272098	-3.11245e-05	1.69416e-05	-1.83716	0.066597	-3.52876e-05	1.57855e-05	-2.23544	0.0257037	methylation ~ maternal_BMI	methylation ~ maternal_BMI+ maternal_age + parity + mat_smk_preg + maternal_education + social_class + bf_intention + cell counts + SVs	2.34197	1.28748	chr11	77185129	PAK1;PAK1
cg22717650	-0.00206926	0.000740308	-2.79514	0.00532593	-0.000940269	0.000420624	-2.23542	0.025706	methylation ~ maternal_BMI	methylation ~ maternal_BMI+ maternal_age + parity + mat_smk_preg + maternal_education + social_class + bf_intention + cell counts + SVs	2.34197	1.28748	chr17	57292547	C17orf71
cg09654300	-0.000680349	0.000321606	-2.11547	0.0347355	-0.000676268	0.00030252	-2.23545	0.0257067	methylation ~ maternal_BMI	methylation ~ maternal_BMI+ maternal_age + parity + mat_smk_preg + maternal_education + social_class + bf_intention + cell counts + SVs	2.34197	1.28748	chr3	42132991	TRAK1
cg06593906	9.50837e-05	4.94075e-05	1.92448	0.0546957	0.00010558	4.72291e-05	2.23549	0.0257072	methylation ~ maternal_BMI	methylation ~ maternal_BMI+ maternal_age + parity + mat_smk_preg + maternal_education + social_class + bf_intention + cell counts + SVs	2.34197	1.28748	chr7	107026925	COG5;COG5;COG5
cg23851515	-0.000771868	0.000303881	-2.54004	0.0112958	-0.000580067	0.000259486	-2.23544	0.0257083	methylation ~ maternal_BMI	methylation ~ maternal_BMI+ maternal_age + parity + mat_smk_preg + maternal_education + social_class + bf_intention + cell counts + SVs	2.34197	1.28748	chr2	51057218	NRXN1;NRXN1
cg03260824	-0.000333864	0.000154467	-2.1614	0.0309974	-0.000283933	0.000127015	-2.23543	0.025709	methylation ~ maternal_BMI	methylation ~ maternal_BMI+ maternal_age + parity + mat_smk_preg + maternal_education + social_class + bf_intention + cell counts + SVs	2.34197	1.28748	chr17	49366512	UTP18
cg27416749	-4.2704e-05	2.43098e-05	-1.75666	0.0794048	-5.1774e-05	2.31609e-05	-2.23541	0.0257097	methylation ~ maternal_BMI	methylation ~ maternal_BMI+ maternal_age + parity + mat_smk_preg + maternal_education + social_class + bf_intention + cell counts + SVs	2.34197	1.28748	chr17	49008786
cg09674546	7.23833e-05	0.000641945	0.112756	0.910255	-0.000923322	0.000413057	-2.23534	0.0257105	methylation ~ maternal_BMI	methylation ~ maternal_BMI+ maternal_age + parity + mat_smk_preg + maternal_education + social_class + bf_intention + cell counts + SVs	2.34197	1.28748	chr16	30721220	SNORA30;SRCAP
cg07429591	0.000449406	0.000304855	1.47416	0.140875	0.000609753	0.000272784	2.2353	0.0257144	methylation ~ maternal_BMI	methylation ~ maternal_BMI+ maternal_age + parity + mat_smk_preg + maternal_education + social_class + bf_intention + cell counts + SVs	2.34197	1.28748	chr1	151139877	LYSMD1;SCNM1
cg01093854	-0.000283705	0.000161512	-1.75656	0.07942	-0.000215661	9.64795e-05	-2.23531	0.0257149	methylation ~ maternal_BMI	methylation ~ maternal_BMI+ maternal_age + parity + mat_smk_preg + maternal_education + social_class + bf_intention + cell counts + SVs	2.34197	1.28748	chr10	70362422	TET1
cg27213352	-1.68547e-05	2.43285e-05	-0.692796	0.488662	-4.62559e-05	2.06937e-05	-2.23527	0.0257167	methylation ~ maternal_BMI	methylation ~ maternal_BMI+ maternal_age + parity + mat_smk_preg + maternal_education + social_class + bf_intention + cell counts + SVs	2.34197	1.28748	chr17	32907731	TMEM132E;C17orf102
cg05659947	-0.0005904	0.000256637	-2.30053	0.0217038	-0.000543583	0.000243188	-2.23523	0.0257185	methylation ~ maternal_BMI	methylation ~ maternal_BMI+ maternal_age + parity + mat_smk_preg + maternal_education + social_class + bf_intention + cell counts + SVs	2.34197	1.28748	chr1	207262190	C4BPB;C4BPB;C4BPB;C4BPB;C4BPB
ch.21.551389R	-0.000193243	0.00053257	-0.362849	0.716824	-0.000905339	0.000405046	-2.23515	0.0257227	methylation ~ maternal_BMI	methylation ~ maternal_BMI+ maternal_age + parity + mat_smk_preg + maternal_education + social_class + bf_intention + cell counts + SVs	2.34197	1.28748	chr21	40575736	BRWD1;BRWD1
cg02290197	-0.000335757	0.00048468	-0.692738	0.488697	-0.000895256	0.000400536	-2.23515	0.0257229	methylation ~ maternal_BMI	methylation ~ maternal_BMI+ maternal_age + parity + mat_smk_preg + maternal_education + social_class + bf_intention + cell counts + SVs	2.34197	1.28748	chr7	26370519	SNX10
cg15504677	-3.33429e-05	2.11517e-05	-1.57637	0.115384	-4.56141e-05	2.04073e-05	-2.23519	0.0257234	methylation ~ maternal_BMI	methylation ~ maternal_BMI+ maternal_age + parity + mat_smk_preg + maternal_education + social_class + bf_intention + cell counts + SVs	2.34197	1.28748	chr19	49521513	LHB
cg23214787	0.000839342	0.000237625	3.53221	0.000438459	0.000444709	0.000198961	2.23516	0.0257237	methylation ~ maternal_BMI	methylation ~ maternal_BMI+ maternal_age + parity + mat_smk_preg + maternal_education + social_class + bf_intention + cell counts + SVs	2.34197	1.28748	chr1	220922046	MOSC2
cg18706898	-0.000130186	5.95921e-05	-2.18461	0.0292404	-0.000100501	4.49642e-05	-2.23514	0.0257256	methylation ~ maternal_BMI	methylation ~ maternal_BMI+ maternal_age + parity + mat_smk_preg + maternal_education + social_class + bf_intention + cell counts + SVs	2.34197	1.28748	chr19	12886371	HOOK2;HOOK2;HOOK2;HOOK2
cg06444730	-0.000187993	7.82765e-05	-2.40165	0.0165745	-0.000150437	6.73058e-05	-2.23512	0.0257263	methylation ~ maternal_BMI	methylation ~ maternal_BMI+ maternal_age + parity + mat_smk_preg + maternal_education + social_class + bf_intention + cell counts + SVs	2.34197	1.28748	chr1	84544284	PRKACB;PRKACB
cg00145177	-5.66827e-05	2.0145e-05	-2.81374	0.00503096	-4.33665e-05	1.94023e-05	-2.23512	0.0257269	methylation ~ maternal_BMI	methylation ~ maternal_BMI+ maternal_age + parity + mat_smk_preg + maternal_education + social_class + bf_intention + cell counts + SVs	2.34197	1.28748	chr4	2061018	NAT8L
cg23641305	-0.00233618	0.00090115	-2.59245	0.00972238	-0.000977102	0.000437171	-2.23506	0.0257287	methylation ~ maternal_BMI	methylation ~ maternal_BMI+ maternal_age + parity + mat_smk_preg + maternal_education + social_class + bf_intention + cell counts + SVs	2.34197	1.28748	chr19	57890642	ZNF547
cg03825328	-3.27728e-05	2.22178e-05	-1.47507	0.14063	-4.12123e-05	1.8439e-05	-2.23506	0.0257294	methylation ~ maternal_BMI	methylation ~ maternal_BMI+ maternal_age + parity + mat_smk_preg + maternal_education + social_class + bf_intention + cell counts + SVs	2.34197	1.28748	chr16	2479181	CCNF
cg13986215	0.000364703	0.000351902	1.03638	0.300382	0.000719503	0.000321905	2.23514	0.0257307	methylation ~ maternal_BMI	methylation ~ maternal_BMI+ maternal_age + parity + mat_smk_preg + maternal_education + social_class + bf_intention + cell counts + SVs	2.34197	1.28748	chr10	129828770	PTPRE
cg14065127	-4.36626e-05	2.28375e-05	-1.91188	0.0562949	-4.96121e-05	2.21966e-05	-2.23512	0.025731	methylation ~ maternal_BMI	methylation ~ maternal_BMI+ maternal_age + parity + mat_smk_preg + maternal_education + social_class + bf_intention + cell counts + SVs	2.34197	1.28748	chr20	3063238	AVP
cg05962718	0.000947482	0.000384354	2.46513	0.0139315	0.000675303	0.000302136	2.2351	0.0257311	methylation ~ maternal_BMI	methylation ~ maternal_BMI+ maternal_age + parity + mat_smk_preg + maternal_education + social_class + bf_intention + cell counts + SVs	2.34197	1.28748	chr1	93545112	MTF2;MTF2;MTF2;MTF2
cg25161310	0.000706263	0.000471781	1.49701	0.134827	0.000959209	0.000429176	2.235	0.0257328	methylation ~ maternal_BMI	methylation ~ maternal_BMI+ maternal_age + parity + mat_smk_preg + maternal_education + social_class + bf_intention + cell counts + SVs	2.34197	1.28748	chr17	76625975
cg06557606	-7.70527e-05	0.000187288	-0.411413	0.680893	-0.000335251	0.000149998	-2.23503	0.0257339	methylation ~ maternal_BMI	methylation ~ maternal_BMI+ maternal_age + parity + mat_smk_preg + maternal_education + social_class + bf_intention + cell counts + SVs	2.34197	1.28748	chr8	54756224	ATP6V1H;ATP6V1H;ATP6V1H
cg02187816	-2.43845e-05	3.36788e-05	-0.72403	0.469284	-5.92271e-05	2.65002e-05	-2.23497	0.0257379	methylation ~ maternal_BMI	methylation ~ maternal_BMI+ maternal_age + parity + mat_smk_preg + maternal_education + social_class + bf_intention + cell counts + SVs	2.34197	1.28748	chr4	140005074	ELF2;ELF2
cg03757594	-3.02656e-05	2.25558e-05	-1.34181	0.180082	-4.66644e-05	2.08796e-05	-2.23493	0.0257381	methylation ~ maternal_BMI	methylation ~ maternal_BMI+ maternal_age + parity + mat_smk_preg + maternal_education + social_class + bf_intention + cell counts + SVs	2.34197	1.28748	chr1	84971513	SPATA1;GNG5
cg13634501	-0.000339697	0.000117312	-2.89568	0.0038985	-0.000200781	8.98373e-05	-2.23494	0.0257386	methylation ~ maternal_BMI	methylation ~ maternal_BMI+ maternal_age + parity + mat_smk_preg + maternal_education + social_class + bf_intention + cell counts + SVs	2.34197	1.28748	chr15	60690026	ANXA2;ANXA2;ANXA2;ANXA2
cg07582400	0.00041624	0.000314256	1.32452	0.185753	0.0006488	0.0002903	2.23493	0.0257408	methylation ~ maternal_BMI	methylation ~ maternal_BMI+ maternal_age + parity + mat_smk_preg + maternal_education + social_class + bf_intention + cell counts + SVs	2.34197	1.28748	chr2	239010679	ESPNL
cg04671367	0.000639442	0.000207172	3.08653	0.00210296	0.0002375	0.00010627	2.23487	0.0257429	methylation ~ maternal_BMI	methylation ~ maternal_BMI+ maternal_age + parity + mat_smk_preg + maternal_education + social_class + bf_intention + cell counts + SVs	2.34197	1.28748	chr2	220159849	PTPRN;MIR153-1
cg09974990	-4.78866e-05	2.66352e-05	-1.79787	0.0726189	-5.64862e-05	2.52752e-05	-2.23485	0.0257448	methylation ~ maternal_BMI	methylation ~ maternal_BMI+ maternal_age + parity + mat_smk_preg + maternal_education + social_class + bf_intention + cell counts + SVs	2.34197	1.28748	chr16	67204447
cg07089698	-0.00142099	0.000580446	-2.4481	0.0145997	-0.00121493	0.000543631	-2.23484	0.0257455	methylation ~ maternal_BMI	methylation ~ maternal_BMI+ maternal_age + parity + mat_smk_preg + maternal_education + social_class + bf_intention + cell counts + SVs	2.34197	1.28748	chr3	5161802
cg02113284	-0.00137561	0.000591967	-2.3238	0.0204134	-0.00106663	0.000477283	-2.2348	0.0257464	methylation ~ maternal_BMI	methylation ~ maternal_BMI+ maternal_age + parity + mat_smk_preg + maternal_education + social_class + bf_intention + cell counts + SVs	2.34197	1.28748	chr17	79098060	AATK
cg02952686	-2.91918e-05	1.34022e-05	-2.17813	0.0297306	-2.82949e-05	1.26604e-05	-2.23491	0.0257496	methylation ~ maternal_BMI	methylation ~ maternal_BMI+ maternal_age + parity + mat_smk_preg + maternal_education + social_class + bf_intention + cell counts + SVs	2.34197	1.28748	chr15	99791546	LRRC28
cg13909555	-6.94432e-05	2.27481e-05	-3.0527	0.00235198	-4.47765e-05	2.00362e-05	-2.23478	0.0257503	methylation ~ maternal_BMI	methylation ~ maternal_BMI+ maternal_age + parity + mat_smk_preg + maternal_education + social_class + bf_intention + cell counts + SVs	2.34197	1.28748	chr15	55611321	PIGB;PIGB
cg12225794	0.00162218	0.000829959	1.95453	0.0510253	0.00169007	0.000756281	2.23472	0.0257522	methylation ~ maternal_BMI	methylation ~ maternal_BMI+ maternal_age + parity + mat_smk_preg + maternal_education + social_class + bf_intention + cell counts + SVs	2.34197	1.28748	chr12	132644731
cg05740959	-0.000372719	0.000775467	-0.480638	0.63092	-0.00132546	0.000593128	-2.23469	0.0257533	methylation ~ maternal_BMI	methylation ~ maternal_BMI+ maternal_age + parity + mat_smk_preg + maternal_education + social_class + bf_intention + cell counts + SVs	2.34197	1.28748	chrX	49087234	CACNA1F
cg13985405	0.00239483	0.000798076	3.00076	0.00278584	0.00161206	0.000721399	2.23463	0.0257571	methylation ~ maternal_BMI	methylation ~ maternal_BMI+ maternal_age + parity + mat_smk_preg + maternal_education + social_class + bf_intention + cell counts + SVs	2.34197	1.28748	chrX	101397483	TCEAL6
cg25204988	-5.46304e-05	3.12608e-05	-1.74756	0.0809669	-6.49311e-05	2.90565e-05	-2.23465	0.0257573	methylation ~ maternal_BMI	methylation ~ maternal_BMI+ maternal_age + parity + mat_smk_preg + maternal_education + social_class + bf_intention + cell counts + SVs	2.34197	1.28748	chr17	29421890	NF1;NF1;NF1
cg14471975	-8.91282e-05	3.83483e-05	-2.32418	0.0203969	-7.75838e-05	3.47185e-05	-2.23465	0.0257607	methylation ~ maternal_BMI	methylation ~ maternal_BMI+ maternal_age + parity + mat_smk_preg + maternal_education + social_class + bf_intention + cell counts + SVs	2.34197	1.28748	chr7	73134079	STX1A;STX1A
cg23520574	0.000158656	0.000319637	0.496363	0.619792	0.000515814	0.000230826	2.23464	0.0257616	methylation ~ maternal_BMI	methylation ~ maternal_BMI+ maternal_age + parity + mat_smk_preg + maternal_education + social_class + bf_intention + cell counts + SVs	2.34197	1.28748	chr11	4928572	OR51A7
cg10166735	-0.00130256	0.000526692	-2.4731	0.0136249	-0.000878069	0.00039295	-2.23455	0.0257633	methylation ~ maternal_BMI	methylation ~ maternal_BMI+ maternal_age + parity + mat_smk_preg + maternal_education + social_class + bf_intention + cell counts + SVs	2.34197	1.28748	chr16	1570449	IFT140
cg26539941	4.10635e-05	6.231e-05	0.65902	0.510097	-0.000105564	4.72406e-05	-2.23461	0.0257636	methylation ~ maternal_BMI	methylation ~ maternal_BMI+ maternal_age + parity + mat_smk_preg + maternal_education + social_class + bf_intention + cell counts + SVs	2.34197	1.28748	chr2	220306470	SPEG
cg11287885	-0.000546742	0.000310889	-1.75864	0.0790626	-0.000592122	0.000264988	-2.23453	0.0257642	methylation ~ maternal_BMI	methylation ~ maternal_BMI+ maternal_age + parity + mat_smk_preg + maternal_education + social_class + bf_intention + cell counts + SVs	2.34197	1.28748	chr4	135873911
cg07072722	-3.08092e-05	1.84995e-05	-1.6654	0.0962713	-3.8936e-05	1.74244e-05	-2.23456	0.0257657	methylation ~ maternal_BMI	methylation ~ maternal_BMI+ maternal_age + parity + mat_smk_preg + maternal_education + social_class + bf_intention + cell counts + SVs	2.34197	1.28748	chr11	131781246	NTM;NTM;NTM;NTM;NTM;NTM;NTM
cg16537859	-0.000511741	0.00027323	-1.87293	0.0614853	-0.000546986	0.000244796	-2.23446	0.0257711	methylation ~ maternal_BMI	methylation ~ maternal_BMI+ maternal_age + parity + mat_smk_preg + maternal_education + social_class + bf_intention + cell counts + SVs	2.34197	1.28748	chrX	70440209	BCYRN1;GJB1
cg11127249	0.000718707	0.000240213	2.99195	0.00286739	0.000401872	0.000179854	2.23444	0.0257727	methylation ~ maternal_BMI	methylation ~ maternal_BMI+ maternal_age + parity + mat_smk_preg + maternal_education + social_class + bf_intention + cell counts + SVs	2.34197	1.28748	chr10	6104630	IL2RA
cg25655799	-4.56591e-05	2.28716e-05	-1.99632	0.0462767	-4.78964e-05	2.14359e-05	-2.2344	0.0257736	methylation ~ maternal_BMI	methylation ~ maternal_BMI+ maternal_age + parity + mat_smk_preg + maternal_education + social_class + bf_intention + cell counts + SVs	2.34197	1.28748	chr10	79397930	KCNMA1;KCNMA1;KCNMA1;KCNMA1
cg20222519	0.00288365	0.000921025	3.13091	0.00181291	0.00157118	0.000703192	2.23435	0.0257755	methylation ~ maternal_BMI	methylation ~ maternal_BMI+ maternal_age + parity + mat_smk_preg + maternal_education + social_class + bf_intention + cell counts + SVs	2.34197	1.28748	chr3	23245916	UBE2E2
cg13384923	-0.00068716	0.000389771	-1.76299	0.0783442	-0.000860642	0.000385151	-2.23456	0.0257759	methylation ~ maternal_BMI	methylation ~ maternal_BMI+ maternal_age + parity + mat_smk_preg + maternal_education + social_class + bf_intention + cell counts + SVs	2.34197	1.28748	chr1	5918400
cg07891533	0.00069895	0.000197274	3.54305	0.000421989	0.000421175	0.000188486	2.23451	0.0257776	methylation ~ maternal_BMI	methylation ~ maternal_BMI+ maternal_age + parity + mat_smk_preg + maternal_education + social_class + bf_intention + cell counts + SVs	2.34197	1.28748	chr3	45209039
cg26319343	-2.74643e-05	2.59791e-05	-1.05717	0.290791	-4.67447e-05	2.0921e-05	-2.23435	0.0257786	methylation ~ maternal_BMI	methylation ~ maternal_BMI+ maternal_age + parity + mat_smk_preg + maternal_education + social_class + bf_intention + cell counts + SVs	2.34197	1.28748	chr19	5623198	SAFB2;SAFB;SAFB
cg19873021	0.000698076	0.000202969	3.43932	0.000616915	0.000316544	0.000141676	2.23428	0.0257826	methylation ~ maternal_BMI	methylation ~ maternal_BMI+ maternal_age + parity + mat_smk_preg + maternal_education + social_class + bf_intention + cell counts + SVs	2.34197	1.28748	chr19	6738068	GPR108;GPR108
cg21933197	-0.000159442	0.000576371	-0.276631	0.782143	-0.00112529	0.000503674	-2.23417	0.0257874	methylation ~ maternal_BMI	methylation ~ maternal_BMI+ maternal_age + parity + mat_smk_preg + maternal_education + social_class + bf_intention + cell counts + SVs	2.34197	1.28748	chr19	3091923
cg01569083	0.000119608	0.000416653	0.287068	0.774143	-0.000621657	0.000278251	-2.23416	0.0257883	methylation ~ maternal_BMI	methylation ~ maternal_BMI+ maternal_age + parity + mat_smk_preg + maternal_education + social_class + bf_intention + cell counts + SVs	2.34197	1.28748	chr6	31543289	TNF
cg08962271	0.000676145	0.00019488	3.46954	0.000552664	0.000346299	0.000155001	2.23418	0.0257901	methylation ~ maternal_BMI	methylation ~ maternal_BMI+ maternal_age + parity + mat_smk_preg + maternal_education + social_class + bf_intention + cell counts + SVs	2.34197	1.28748	chr11	67273496	PITPNM1;PITPNM1
cg02972788	-3.53142e-05	2.91251e-05	-1.2125	0.22572	-5.89829e-05	2.64005e-05	-2.23415	0.0257906	methylation ~ maternal_BMI	methylation ~ maternal_BMI+ maternal_age + parity + mat_smk_preg + maternal_education + social_class + bf_intention + cell counts + SVs	2.34197	1.28748	chr11	124713125
cg08827764	0.000391646	0.000491801	0.796351	0.426094	0.000651068	0.000291413	2.23418	0.0257914	methylation ~ maternal_BMI	methylation ~ maternal_BMI+ maternal_age + parity + mat_smk_preg + maternal_education + social_class + bf_intention + cell counts + SVs	2.34197	1.28748	chr3	171181416
cg19950069	-0.000122094	0.000403094	-0.302892	0.762062	-0.000520674	0.000233046	-2.23421	0.0257921	methylation ~ maternal_BMI	methylation ~ maternal_BMI+ maternal_age + parity + mat_smk_preg + maternal_education + social_class + bf_intention + cell counts + SVs	2.34197	1.28748	chr17	80372534	C17orf101;C17orf101
cg04060001	-4.06656e-05	1.98331e-05	-2.05039	0.0406879	-3.90533e-05	1.74805e-05	-2.23411	0.0257923	methylation ~ maternal_BMI	methylation ~ maternal_BMI+ maternal_age + parity + mat_smk_preg + maternal_education + social_class + bf_intention + cell counts + SVs	2.34197	1.28748	chr2	207024261	EEF1B2;EEF1B2;EEF1B2;NDUFS1
cg08512456	-0.00112972	0.000421843	-2.67805	0.00757431	-0.000785948	0.000351796	-2.2341	0.0257931	methylation ~ maternal_BMI	methylation ~ maternal_BMI+ maternal_age + parity + mat_smk_preg + maternal_education + social_class + bf_intention + cell counts + SVs	2.34197	1.28748	chr3	10053861	LOC401052
cg07148458	-0.00354154	0.00142723	-2.48142	0.0133127	-0.00329957	0.00147692	-2.23408	0.0257931	methylation ~ maternal_BMI	methylation ~ maternal_BMI+ maternal_age + parity + mat_smk_preg + maternal_education + social_class + bf_intention + cell counts + SVs	2.34197	1.28748	chr17	7254301	KCTD11;ACAP1
cg10169261	-4.00189e-05	2.63179e-05	-1.5206	0.128804	-5.04372e-05	2.25758e-05	-2.23413	0.0257939	methylation ~ maternal_BMI	methylation ~ maternal_BMI+ maternal_age + parity + mat_smk_preg + maternal_education + social_class + bf_intention + cell counts + SVs	2.34197	1.28748	chr6	71122912	FAM135A;FAM135A
cg14267151	-0.000846894	0.00031939	-2.6516	0.0081884	-0.000508241	0.000227494	-2.23408	0.0257958	methylation ~ maternal_BMI	methylation ~ maternal_BMI+ maternal_age + parity + mat_smk_preg + maternal_education + social_class + bf_intention + cell counts + SVs	2.34197	1.28748	chr6	8066098	MUTED
ch.10.96879639F	0.000140536	5.48835e-05	2.56062	0.0106524	9.10705e-05	4.07646e-05	2.23406	0.0257973	methylation ~ maternal_BMI	methylation ~ maternal_BMI+ maternal_age + parity + mat_smk_preg + maternal_education + social_class + bf_intention + cell counts + SVs	2.34197	1.28748	chr10	96889649
cg08460032	-0.000481614	0.000170047	-2.83224	0.00475288	-0.000321183	0.000143766	-2.23407	0.0257983	methylation ~ maternal_BMI	methylation ~ maternal_BMI+ maternal_age + parity + mat_smk_preg + maternal_education + social_class + bf_intention + cell counts + SVs	2.34197	1.28748	chr11	14909425	CYP2R1
cg23829193	-0.000797586	0.000274488	-2.90572	0.00377794	-0.000467581	0.000209296	-2.23406	0.0257996	methylation ~ maternal_BMI	methylation ~ maternal_BMI+ maternal_age + parity + mat_smk_preg + maternal_education + social_class + bf_intention + cell counts + SVs	2.34197	1.28748	chr10	72546264	C10orf27
cg16642791	0.000677739	0.000300493	2.25543	0.024409	0.000673915	0.000301657	2.23404	0.0258	methylation ~ maternal_BMI	methylation ~ maternal_BMI+ maternal_age + parity + mat_smk_preg + maternal_education + social_class + bf_intention + cell counts + SVs	2.34197	1.28748	chr16	54966471	IRX5
cg02255184	-5.46742e-05	2.63758e-05	-2.07289	0.038542	-5.29669e-05	2.3709e-05	-2.23405	0.0258005	methylation ~ maternal_BMI	methylation ~ maternal_BMI+ maternal_age + parity + mat_smk_preg + maternal_education + social_class + bf_intention + cell counts + SVs	2.34197	1.28748	chr3	51422832	MANF
cg26688241	9.00643e-05	4.94015e-05	1.82311	0.0687156	0.000103165	4.61766e-05	2.23415	0.0258009	methylation ~ maternal_BMI	methylation ~ maternal_BMI+ maternal_age + parity + mat_smk_preg + maternal_education + social_class + bf_intention + cell counts + SVs	2.34197	1.28748	chr10	134040218	STK32C
cg06934468	0.000240016	0.000108198	2.21831	0.0268524	0.000240988	0.000107871	2.23405	0.0258041	methylation ~ maternal_BMI	methylation ~ maternal_BMI+ maternal_age + parity + mat_smk_preg + maternal_education + social_class + bf_intention + cell counts + SVs	2.34197	1.28748	chr14	105248634	AKT1;AKT1;AKT1
cg09560399	0.000791114	0.00023536	3.36129	0.000817051	0.000337287	0.000150984	2.23393	0.0258064	methylation ~ maternal_BMI	methylation ~ maternal_BMI+ maternal_age + parity + mat_smk_preg + maternal_education + social_class + bf_intention + cell counts + SVs	2.34197	1.28748	chr11	19138459	ZDHHC13;ZDHHC13
cg21142349	-0.00113525	0.00045679	-2.48527	0.0131736	-0.000615361	0.00027546	-2.23394	0.0258067	methylation ~ maternal_BMI	methylation ~ maternal_BMI+ maternal_age + parity + mat_smk_preg + maternal_education + social_class + bf_intention + cell counts + SVs	2.34197	1.28748	chr12	116648435	MED13L
cg03411579	0.00216126	0.000822431	2.62789	0.00877403	0.00145836	0.00065284	2.23386	0.0258075	methylation ~ maternal_BMI	methylation ~ maternal_BMI+ maternal_age + parity + mat_smk_preg + maternal_education + social_class + bf_intention + cell counts + SVs	2.34197	1.28748	chr12	76552736
cg21642245	0.000306991	0.000114654	2.67754	0.0075878	0.000194037	8.68602e-05	2.2339	0.0258109	methylation ~ maternal_BMI	methylation ~ maternal_BMI+ maternal_age + parity + mat_smk_preg + maternal_education + social_class + bf_intention + cell counts + SVs	2.34197	1.28748	chr3	195623347	TNK2;TNK2
cg24813704	-0.00272606	0.000838917	-3.24951	0.00120963	-0.0011554	0.000517231	-2.23381	0.0258111	methylation ~ maternal_BMI	methylation ~ maternal_BMI+ maternal_age + parity + mat_smk_preg + maternal_education + social_class + bf_intention + cell counts + SVs	2.34197	1.28748	chr6	32800549	TAP2;TAP2
cg02582957	0.00082909	0.000265638	3.12113	0.00187351	0.000356131	0.000159427	2.23382	0.0258112	methylation ~ maternal_BMI	methylation ~ maternal_BMI+ maternal_age + parity + mat_smk_preg + maternal_education + social_class + bf_intention + cell counts + SVs	2.34197	1.28748	chr2	182547955
cg21565575	-0.000646765	0.000818915	-0.789783	0.429914	-0.00148566	0.000665091	-2.23376	0.0258142	methylation ~ maternal_BMI	methylation ~ maternal_BMI+ maternal_age + parity + mat_smk_preg + maternal_education + social_class + bf_intention + cell counts + SVs	2.34197	1.28748	chr20	35274281	SLA2;SLA2;SLA2;SLA2
cg10237419	-9.00878e-05	4.54664e-05	-1.98142	0.0479246	-0.000101559	4.54657e-05	-2.23376	0.0258155	methylation ~ maternal_BMI	methylation ~ maternal_BMI+ maternal_age + parity + mat_smk_preg + maternal_education + social_class + bf_intention + cell counts + SVs	2.34197	1.28748	chr4	110224235	COL25A1;COL25A1
cg03712341	-4.44662e-05	2.21104e-05	-2.0111	0.0446873	-4.59779e-05	2.05832e-05	-2.23375	0.0258158	methylation ~ maternal_BMI	methylation ~ maternal_BMI+ maternal_age + parity + mat_smk_preg + maternal_education + social_class + bf_intention + cell counts + SVs	2.34197	1.28748	chr5	177659383	AGXT2L2
cg01349093	0.000579095	0.000182313	3.17638	0.00155491	0.000205766	9.21179e-05	2.23372	0.0258179	methylation ~ maternal_BMI	methylation ~ maternal_BMI+ maternal_age + parity + mat_smk_preg + maternal_education + social_class + bf_intention + cell counts + SVs	2.34197	1.28748	chr3	107241928	BBX;BBX;BBX;BBX
cg25554205	0.000341901	0.00021133	1.61785	0.106137	0.000401782	0.000179869	2.23375	0.0258193	methylation ~ maternal_BMI	methylation ~ maternal_BMI+ maternal_age + parity + mat_smk_preg + maternal_education + social_class + bf_intention + cell counts + SVs	2.34197	1.28748	chr20	4991394	SLC23A2
cg01370014	-0.000149802	6.16446e-05	-2.43009	0.0153379	-0.000115425	5.16747e-05	-2.23368	0.02582	methylation ~ maternal_BMI	methylation ~ maternal_BMI+ maternal_age + parity + mat_smk_preg + maternal_education + social_class + bf_intention + cell counts + SVs	2.34197	1.28748	chr13	40177116	LHFP;LHFP
cg15230258	0.000358774	0.000484051	0.741191	0.458821	0.000949019	0.00042487	2.23367	0.0258233	methylation ~ maternal_BMI	methylation ~ maternal_BMI+ maternal_age + parity + mat_smk_preg + maternal_education + social_class + bf_intention + cell counts + SVs	2.34197	1.28748	chr7	158702542	WDR60
cg26554353	0.000493528	0.000773103	0.638373	0.523434	-0.0010043	0.000449629	-2.23361	0.0258246	methylation ~ maternal_BMI	methylation ~ maternal_BMI+ maternal_age + parity + mat_smk_preg + maternal_education + social_class + bf_intention + cell counts + SVs	2.34197	1.28748	chr16	55791706
cg08345575	-0.000178949	7.13172e-05	-2.50919	0.0123227	-0.000144549	6.47132e-05	-2.23368	0.0258257	methylation ~ maternal_BMI	methylation ~ maternal_BMI+ maternal_age + parity + mat_smk_preg + maternal_education + social_class + bf_intention + cell counts + SVs	2.34197	1.28748	chr16	4524283	NMRAL1;HMOX2
cg05966078	0.000412387	0.000517122	0.797466	0.425478	0.00102684	0.000459592	2.23424	0.0258262	methylation ~ maternal_BMI	methylation ~ maternal_BMI+ maternal_age + parity + mat_smk_preg + maternal_education + social_class + bf_intention + cell counts + SVs	2.34197	1.28748	chr3	184282246	EPHB3
cg06590608	-3.83681e-05	2.51808e-05	-1.52371	0.128023	-4.69337e-05	2.10126e-05	-2.2336	0.0258272	methylation ~ maternal_BMI	methylation ~ maternal_BMI+ maternal_age + parity + mat_smk_preg + maternal_education + social_class + bf_intention + cell counts + SVs	2.34197	1.28748	chr3	37035228	MLH1;MLH1;MLH1;EPM2AIP1;MLH1
cg01045337	-1.39796e-05	3.40129e-05	-0.411009	0.681189	-5.68562e-05	2.5455e-05	-2.23359	0.0258283	methylation ~ maternal_BMI	methylation ~ maternal_BMI+ maternal_age + parity + mat_smk_preg + maternal_education + social_class + bf_intention + cell counts + SVs	2.34197	1.28748	chr16	374988	AXIN1;AXIN1
cg27297120	-0.000151682	0.0005911	-0.256609	0.797554	-0.00095143	0.00042597	-2.23356	0.0258286	methylation ~ maternal_BMI	methylation ~ maternal_BMI+ maternal_age + parity + mat_smk_preg + maternal_education + social_class + bf_intention + cell counts + SVs	2.34197	1.28748	chr11	50371681	LOC646813
cg27283052	-5.2627e-05	2.79567e-05	-1.88245	0.0601825	-5.98353e-05	2.67889e-05	-2.23359	0.0258297	methylation ~ maternal_BMI	methylation ~ maternal_BMI+ maternal_age + parity + mat_smk_preg + maternal_education + social_class + bf_intention + cell counts + SVs	2.34197	1.28748	chr4	38666362	KLF3;FLJ13197
cg00067574	-3.48367e-05	2.40529e-05	-1.44834	0.147957	-4.52568e-05	2.02631e-05	-2.23346	0.0258347	methylation ~ maternal_BMI	methylation ~ maternal_BMI+ maternal_age + parity + mat_smk_preg + maternal_education + social_class + bf_intention + cell counts + SVs	2.34197	1.28748	chr2	46770281	RHOQ
cg07899681	0.000289794	0.000464252	0.624217	0.532682	-0.000700251	0.000313528	-2.23345	0.0258349	methylation ~ maternal_BMI	methylation ~ maternal_BMI+ maternal_age + parity + mat_smk_preg + maternal_education + social_class + bf_intention + cell counts + SVs	2.34197	1.28748	chr19	22444714
cg19485105	-4.65478e-05	4.48602e-05	-1.03762	0.299801	-9.3591e-05	4.19027e-05	-2.23353	0.0258349	methylation ~ maternal_BMI	methylation ~ maternal_BMI+ maternal_age + parity + mat_smk_preg + maternal_education + social_class + bf_intention + cell counts + SVs	2.34197	1.28748	chr19	52772707	ZNF766
cg25331703	-7.50128e-05	4.28409e-05	-1.75096	0.080382	-8.99712e-05	4.02834e-05	-2.23346	0.0258381	methylation ~ maternal_BMI	methylation ~ maternal_BMI+ maternal_age + parity + mat_smk_preg + maternal_education + social_class + bf_intention + cell counts + SVs	2.34197	1.28748	chr15	101459283	LRRK1
cg25754933	0.000445998	0.000624569	0.714089	0.475404	0.00114477	0.000512569	2.2334	0.0258396	methylation ~ maternal_BMI	methylation ~ maternal_BMI+ maternal_age + parity + mat_smk_preg + maternal_education + social_class + bf_intention + cell counts + SVs	2.34197	1.28748	chr17	79429612	BAHCC1
cg02612712	-1.67322e-05	1.37163e-05	-1.21988	0.222912	-2.75242e-05	1.2324e-05	-2.23339	0.0258414	methylation ~ maternal_BMI	methylation ~ maternal_BMI+ maternal_age + parity + mat_smk_preg + maternal_education + social_class + bf_intention + cell counts + SVs	2.34197	1.28748	chr19	3985498	EEF2
cg04061839	-3.69612e-05	1.51318e-05	-2.44261	0.014821	-3.17805e-05	1.423e-05	-2.23335	0.0258429	methylation ~ maternal_BMI	methylation ~ maternal_BMI+ maternal_age + parity + mat_smk_preg + maternal_education + social_class + bf_intention + cell counts + SVs	2.34197	1.28748	chr11	60692078	TMEM132A;TMEM132A;TMEM132A;TMEM132A
cg04042914	-0.000104094	0.000440229	-0.236454	0.813149	0.000718286	0.00032161	2.23341	0.0258431	methylation ~ maternal_BMI	methylation ~ maternal_BMI+ maternal_age + parity + mat_smk_preg + maternal_education + social_class + bf_intention + cell counts + SVs	2.34197	1.28748	chr22	36786722
cg01029575	-1.53021e-05	5.04373e-05	-0.303388	0.761683	-7.56078e-05	3.38533e-05	-2.23339	0.0258438	methylation ~ maternal_BMI	methylation ~ maternal_BMI+ maternal_age + parity + mat_smk_preg + maternal_education + social_class + bf_intention + cell counts + SVs	2.34197	1.28748	chr19	54641418	CNOT3
cg09462606	-3.93994e-05	4.3589e-05	-0.903885	0.366359	-9.15741e-05	4.10042e-05	-2.23328	0.0258469	methylation ~ maternal_BMI	methylation ~ maternal_BMI+ maternal_age + parity + mat_smk_preg + maternal_education + social_class + bf_intention + cell counts + SVs	2.34197	1.28748	chr3	134204754	ANAPC13;CEP63;CEP63;CEP63;ANAPC13;CEP63;CEP63;ANAPC13;CEP63
cg11350889	-7.90716e-05	3.3662e-05	-2.34898	0.0190948	-7.19425e-05	3.22137e-05	-2.23329	0.0258474	methylation ~ maternal_BMI	methylation ~ maternal_BMI+ maternal_age + parity + mat_smk_preg + maternal_education + social_class + bf_intention + cell counts + SVs	2.34197	1.28748	chr5	34656553	RAI14;RAI14;RAI14;RAI14;RAI14
cg17804348	0.00206478	0.000922672	2.23782	0.0255367	0.00192175	0.000860529	2.23322	0.0258503	methylation ~ maternal_BMI	methylation ~ maternal_BMI+ maternal_age + parity + mat_smk_preg + maternal_education + social_class + bf_intention + cell counts + SVs	2.34197	1.28748	chr1	3649473	TP73;TP73;TP73;TP73
cg27200236	-0.0024413	0.000829514	-2.94305	0.00335419	-0.00111217	0.000498017	-2.2332	0.0258518	methylation ~ maternal_BMI	methylation ~ maternal_BMI+ maternal_age + parity + mat_smk_preg + maternal_education + social_class + bf_intention + cell counts + SVs	2.34197	1.28748	chr4	24296454
cg25942860	0.000936856	0.000647082	1.44782	0.148107	0.00126566	0.000566735	2.23325	0.0258521	methylation ~ maternal_BMI	methylation ~ maternal_BMI+ maternal_age + parity + mat_smk_preg + maternal_education + social_class + bf_intention + cell counts + SVs	2.34197	1.28748	chr5	178410055	GRM6
cg13697207	0.0003648	0.000323789	1.12666	0.260267	0.000648923	0.000290583	2.23318	0.0258596	methylation ~ maternal_BMI	methylation ~ maternal_BMI+ maternal_age + parity + mat_smk_preg + maternal_education + social_class + bf_intention + cell counts + SVs	2.34197	1.28748	chr12	124904623	NCOR2;NCOR2
cg19576556	0.00168319	0.000659323	2.5529	0.0108878	0.00144022	0.00064495	2.23308	0.0258601	methylation ~ maternal_BMI	methylation ~ maternal_BMI+ maternal_age + parity + mat_smk_preg + maternal_education + social_class + bf_intention + cell counts + SVs	2.34197	1.28748	chr17	80024177	DUS1L
cg08186341	-0.00162732	0.000731114	-2.22581	0.0263352	-0.00114645	0.000513398	-2.23306	0.025861	methylation ~ maternal_BMI	methylation ~ maternal_BMI+ maternal_age + parity + mat_smk_preg + maternal_education + social_class + bf_intention + cell counts + SVs	2.34197	1.28748	chr16	70563092	SF3B3;SNORD111B
cg04131583	-7.89876e-05	4.65454e-05	-1.697	0.0901299	-0.000103594	4.6391e-05	-2.23307	0.0258621	methylation ~ maternal_BMI	methylation ~ maternal_BMI+ maternal_age + parity + mat_smk_preg + maternal_education + social_class + bf_intention + cell counts + SVs	2.34197	1.28748	chr16	86529961
cg18008766	0.00121307	0.000423446	2.86476	0.00429518	0.000828385	0.000370969	2.23303	0.0258646	methylation ~ maternal_BMI	methylation ~ maternal_BMI+ maternal_age + parity + mat_smk_preg + maternal_education + social_class + bf_intention + cell counts + SVs	2.34197	1.28748	chr2	38978896	SFRS7
cg05238905	-3.07753e-05	1.66751e-05	-1.84558	0.0653678	-3.48279e-05	1.55966e-05	-2.23304	0.0258663	methylation ~ maternal_BMI	methylation ~ maternal_BMI+ maternal_age + parity + mat_smk_preg + maternal_education + social_class + bf_intention + cell counts + SVs	2.34197	1.28748	chr6	149867353	PPIL4
cg09923293	-3.63212e-05	0.000224681	-0.161657	0.871622	-0.000348008	0.000155848	-2.233	0.0258678	methylation ~ maternal_BMI	methylation ~ maternal_BMI+ maternal_age + parity + mat_smk_preg + maternal_education + social_class + bf_intention + cell counts + SVs	2.34197	1.28748	chr10	118928131
cg19453742	0.00105582	0.000499876	2.11217	0.0350177	0.00105473	0.00047235	2.23294	0.0258712	methylation ~ maternal_BMI	methylation ~ maternal_BMI+ maternal_age + parity + mat_smk_preg + maternal_education + social_class + bf_intention + cell counts + SVs	2.34197	1.28748	chr10	98862320	SLIT1
cg27496339	0.00126181	0.000401055	3.14624	0.00172264	0.000579961	0.000259733	2.23291	0.0258746	methylation ~ maternal_BMI	methylation ~ maternal_BMI+ maternal_age + parity + mat_smk_preg + maternal_education + social_class + bf_intention + cell counts + SVs	2.34197	1.28748	chr7	43803803	BLVRA
cg12839363	-0.000740981	0.000272685	-2.71735	0.00674046	-0.000464544	0.000208045	-2.2329	0.0258753	methylation ~ maternal_BMI	methylation ~ maternal_BMI+ maternal_age + parity + mat_smk_preg + maternal_education + social_class + bf_intention + cell counts + SVs	2.34197	1.28748	chr11	12650181
cg26888727	0.000434068	0.000492011	0.882231	0.37795	0.000768659	0.000344242	2.23291	0.0258761	methylation ~ maternal_BMI	methylation ~ maternal_BMI+ maternal_age + parity + mat_smk_preg + maternal_education + social_class + bf_intention + cell counts + SVs	2.34197	1.28748	chr6	33135753	COL11A2;COL11A2;COL11A2
cg12197860	-3.40298e-05	1.62233e-05	-2.09759	0.0362899	-3.41899e-05	1.53123e-05	-2.23284	0.0258765	methylation ~ maternal_BMI	methylation ~ maternal_BMI+ maternal_age + parity + mat_smk_preg + maternal_education + social_class + bf_intention + cell counts + SVs	2.34197	1.28748	chr5	10441903	ROPN1L
cg03067599	-3.14678e-05	2.68103e-05	-1.17372	0.240901	-5.24586e-05	2.34935e-05	-2.2329	0.0258772	methylation ~ maternal_BMI	methylation ~ maternal_BMI+ maternal_age + parity + mat_smk_preg + maternal_education + social_class + bf_intention + cell counts + SVs	2.34197	1.28748	chr19	35225401	ZNF181;ZNF181
cg15232290	-1.10948e-05	0.000373631	-0.0296945	0.976319	-0.000673475	0.000301627	-2.2328	0.0258778	methylation ~ maternal_BMI	methylation ~ maternal_BMI+ maternal_age + parity + mat_smk_preg + maternal_education + social_class + bf_intention + cell counts + SVs	2.34197	1.28748	chr11	1785683	CTSD;HCCA2
cg22076118	-4.66331e-05	2.78115e-05	-1.67676	0.0940248	-4.88128e-05	2.18615e-05	-2.23282	0.0258785	methylation ~ maternal_BMI	methylation ~ maternal_BMI+ maternal_age + parity + mat_smk_preg + maternal_education + social_class + bf_intention + cell counts + SVs	2.34197	1.28748	chr2	100106147	REV1;REV1
cg09410434	-5.1009e-05	2.37427e-05	-2.14841	0.0320154	-4.87877e-05	2.18507e-05	-2.23277	0.0258816	methylation ~ maternal_BMI	methylation ~ maternal_BMI+ maternal_age + parity + mat_smk_preg + maternal_education + social_class + bf_intention + cell counts + SVs	2.34197	1.28748	chr3	48885326	PRKAR2A
cg17555825	-0.000411568	0.000218702	-1.88187	0.0602596	-0.000455886	0.000204179	-2.23278	0.0258824	methylation ~ maternal_BMI	methylation ~ maternal_BMI+ maternal_age + parity + mat_smk_preg + maternal_education + social_class + bf_intention + cell counts + SVs	2.34197	1.28748	chr5	76924190
cg16577533	-0.00351981	0.00108696	-3.2382	0.00125788	-0.00150008	0.000671875	-2.23268	0.025886	methylation ~ maternal_BMI	methylation ~ maternal_BMI+ maternal_age + parity + mat_smk_preg + maternal_education + social_class + bf_intention + cell counts + SVs	2.34197	1.28748	chr3	194114013
cg16422814	-0.000152509	0.000790473	-0.192934	0.847065	0.00108281	0.000484975	2.2327	0.0258866	methylation ~ maternal_BMI	methylation ~ maternal_BMI+ maternal_age + parity + mat_smk_preg + maternal_education + social_class + bf_intention + cell counts + SVs	2.34197	1.28748	chr10	123691602
cg01405821	-0.00119069	0.000467148	-2.54886	0.0110181	-0.000729935	0.000326918	-2.23278	0.025887	methylation ~ maternal_BMI	methylation ~ maternal_BMI+ maternal_age + parity + mat_smk_preg + maternal_education + social_class + bf_intention + cell counts + SVs	2.34197	1.28748	chr2	113250679	TTL
cg23533001	-6.81543e-05	3.3986e-05	-2.00536	0.0452997	-7.07853e-05	3.17039e-05	-2.2327	0.025887	methylation ~ maternal_BMI	methylation ~ maternal_BMI+ maternal_age + parity + mat_smk_preg + maternal_education + social_class + bf_intention + cell counts + SVs	2.34197	1.28748	chr10	15139502	RPP38;RPP38;RPP38;C10orf111;RPP38
cg15079315	0.00203362	0.00071479	2.84505	0.00456614	0.000913847	0.00040931	2.23265	0.0258877	methylation ~ maternal_BMI	methylation ~ maternal_BMI+ maternal_age + parity + mat_smk_preg + maternal_education + social_class + bf_intention + cell counts + SVs	2.34197	1.28748	chr20	4981089	SLC23A2;SLC23A2
cg11822659	0.000368884	0.00011894	3.10144	0.00200284	0.000204086	9.14044e-05	2.23278	0.025888	methylation ~ maternal_BMI	methylation ~ maternal_BMI+ maternal_age + parity + mat_smk_preg + maternal_education + social_class + bf_intention + cell counts + SVs	2.34197	1.28748	chr20	53092781	DOK5
cg10243459	-0.000199467	9.26256e-05	-2.15347	0.0316204	-0.000172894	7.74347e-05	-2.23277	0.0258883	methylation ~ maternal_BMI	methylation ~ maternal_BMI+ maternal_age + parity + mat_smk_preg + maternal_education + social_class + bf_intention + cell counts + SVs	2.34197	1.28748	chr7	157584081	PTPRN2;PTPRN2;PTPRN2
cg21544051	0.00270009	0.00100442	2.6882	0.00734979	0.00202127	0.000905321	2.23266	0.0258884	methylation ~ maternal_BMI	methylation ~ maternal_BMI+ maternal_age + parity + mat_smk_preg + maternal_education + social_class + bf_intention + cell counts + SVs	2.34197	1.28748	chrX	68048104	EFNB1
cg02210602	-5.07443e-05	2.48008e-05	-2.04608	0.0411155	-5.25709e-05	2.35458e-05	-2.23271	0.0258887	methylation ~ maternal_BMI	methylation ~ maternal_BMI+ maternal_age + parity + mat_smk_preg + maternal_education + social_class + bf_intention + cell counts + SVs	2.34197	1.28748	chr6	30181335	TRIM26
cg06964912	0.00148196	0.000524996	2.8228	0.00489178	0.00104332	0.000467305	2.23264	0.0258891	methylation ~ maternal_BMI	methylation ~ maternal_BMI+ maternal_age + parity + mat_smk_preg + maternal_education + social_class + bf_intention + cell counts + SVs	2.34197	1.28748	chr1	1173622
cg13564289	-0.000128305	3.85931e-05	-3.32456	0.000930437	-6.33968e-05	2.83958e-05	-2.23261	0.0258914	methylation ~ maternal_BMI	methylation ~ maternal_BMI+ maternal_age + parity + mat_smk_preg + maternal_education + social_class + bf_intention + cell counts + SVs	2.34197	1.28748	chr20	62680977	SOX18;SOX18
cg08389091	-2.62519e-05	1.65444e-05	-1.58675	0.113013	-3.60413e-05	1.6143e-05	-2.23263	0.0258939	methylation ~ maternal_BMI	methylation ~ maternal_BMI+ maternal_age + parity + mat_smk_preg + maternal_education + social_class + bf_intention + cell counts + SVs	2.34197	1.28748	chr4	159593240	ETFDH;C4orf46
cg08781740	-6.61841e-05	2.40445e-05	-2.75256	0.00606199	-4.68719e-05	2.09946e-05	-2.23257	0.0258943	methylation ~ maternal_BMI	methylation ~ maternal_BMI+ maternal_age + parity + mat_smk_preg + maternal_education + social_class + bf_intention + cell counts + SVs	2.34197	1.28748	chr16	14165075	MKL2
cg01943692	-0.000747517	0.000708548	-1.055	0.29178	-0.00145191	0.00065034	-2.23254	0.0258955	methylation ~ maternal_BMI	methylation ~ maternal_BMI+ maternal_age + parity + mat_smk_preg + maternal_education + social_class + bf_intention + cell counts + SVs	2.34197	1.28748	chr1	26685715
cg13512069	-3.11833e-05	2.00865e-05	-1.55246	0.120998	-4.09716e-05	1.83516e-05	-2.23259	0.0258967	methylation ~ maternal_BMI	methylation ~ maternal_BMI+ maternal_age + parity + mat_smk_preg + maternal_education + social_class + bf_intention + cell counts + SVs	2.34197	1.28748	chr15	82555113	EFTUD1;EFTUD1;FAM154B
cg23960707	0.00155075	0.000447917	3.46213	0.000567567	0.000913868	0.000409342	2.23253	0.0258967	methylation ~ maternal_BMI	methylation ~ maternal_BMI+ maternal_age + parity + mat_smk_preg + maternal_education + social_class + bf_intention + cell counts + SVs	2.34197	1.28748	chr17	56083289	SFRS1;SFRS1
cg24331354	0.000460668	0.000155191	2.9684	0.00309306	0.000179612	8.04533e-05	2.2325	0.0258995	methylation ~ maternal_BMI	methylation ~ maternal_BMI+ maternal_age + parity + mat_smk_preg + maternal_education + social_class + bf_intention + cell counts + SVs	2.34197	1.28748	chr3	14444067	SLC6A6;SLC6A6;SLC6A6
cg17003293	-6.47333e-05	2.50204e-05	-2.58722	0.0098717	-5.17753e-05	2.31915e-05	-2.23251	0.0259002	methylation ~ maternal_BMI	methylation ~ maternal_BMI+ maternal_age + parity + mat_smk_preg + maternal_education + social_class + bf_intention + cell counts + SVs	2.34197	1.28748	chr14	36003826	INSM2
cg12338690	0.000488462	0.000621855	0.785491	0.432424	0.00115887	0.000519096	2.23248	0.0259003	methylation ~ maternal_BMI	methylation ~ maternal_BMI+ maternal_age + parity + mat_smk_preg + maternal_education + social_class + bf_intention + cell counts + SVs	2.34197	1.28748	chr7	72411810	POM121
cg18794145	-0.00017505	6.63087e-05	-2.63992	0.00847234	-0.000118507	5.30834e-05	-2.23247	0.0259009	methylation ~ maternal_BMI	methylation ~ maternal_BMI+ maternal_age + parity + mat_smk_preg + maternal_education + social_class + bf_intention + cell counts + SVs	2.34197	1.28748	chr1	39546949	MACF1
cg20996887	-0.00334752	0.00113234	-2.95629	0.0032152	-0.00149867	0.000671312	-2.23245	0.0259012	methylation ~ maternal_BMI	methylation ~ maternal_BMI+ maternal_age + parity + mat_smk_preg + maternal_education + social_class + bf_intention + cell counts + SVs	2.34197	1.28748	chr1	246136645	SMYD3;SMYD3
cg03212161	0.000290949	0.00046504	0.625643	0.531751	0.00080675	0.000361361	2.23253	0.0259024	methylation ~ maternal_BMI	methylation ~ maternal_BMI+ maternal_age + parity + mat_smk_preg + maternal_education + social_class + bf_intention + cell counts + SVs	2.34197	1.28748	chr1	158027914	KIRREL
cg09175009	0.000771088	0.00033636	2.29245	0.0221666	0.000679998	0.0003046	2.23243	0.0259027	methylation ~ maternal_BMI	methylation ~ maternal_BMI+ maternal_age + parity + mat_smk_preg + maternal_education + social_class + bf_intention + cell counts + SVs	2.34197	1.28748	chr16	10912699	FAM18A
cg17304262	0.000361633	0.000115797	3.12299	0.00186216	0.000155439	6.9629e-05	2.23239	0.0259073	methylation ~ maternal_BMI	methylation ~ maternal_BMI+ maternal_age + parity + mat_smk_preg + maternal_education + social_class + bf_intention + cell counts + SVs	2.34197	1.28748	chr5	140071104	HARS;HARS2;HARS2
cg15148691	0.00192815	0.000862808	2.23474	0.0257407	0.00183318	0.000821189	2.23235	0.0259089	methylation ~ maternal_BMI	methylation ~ maternal_BMI+ maternal_age + parity + mat_smk_preg + maternal_education + social_class + bf_intention + cell counts + SVs	2.34197	1.28748	chr6	29404733
cg10134496	-0.000766749	0.000314058	-2.44143	0.0148711	-0.000645752	0.000289267	-2.23237	0.0259099	methylation ~ maternal_BMI	methylation ~ maternal_BMI+ maternal_age + parity + mat_smk_preg + maternal_education + social_class + bf_intention + cell counts + SVs	2.34197	1.28748	chr6	151671694	AKAP12;AKAP12
cg26295272	0.000615598	0.000725513	0.848499	0.396441	0.00133679	0.000598835	2.23231	0.0259102	methylation ~ maternal_BMI	methylation ~ maternal_BMI+ maternal_age + parity + mat_smk_preg + maternal_education + social_class + bf_intention + cell counts + SVs	2.34197	1.28748	chr3	58045340	FLNB;FLNB;FLNB;FLNB
cg25343807	0.000445162	0.000154453	2.88218	0.00406685	0.000245066	0.000109782	2.23229	0.0259123	methylation ~ maternal_BMI	methylation ~ maternal_BMI+ maternal_age + parity + mat_smk_preg + maternal_education + social_class + bf_intention + cell counts + SVs	2.34197	1.28748	chr2	74007420	DUSP11
cg11088422	-3.59922e-05	1.245e-05	-2.89094	0.00395793	-2.57784e-05	1.15479e-05	-2.23229	0.0259162	methylation ~ maternal_BMI	methylation ~ maternal_BMI+ maternal_age + parity + mat_smk_preg + maternal_education + social_class + bf_intention + cell counts + SVs	2.34197	1.28748	chr17	42392697	RUNDC3A;RUNDC3A;RUNDC3A
cg14108394	-3.2518e-05	1.76407e-05	-1.84335	0.0656884	-3.62289e-05	1.62302e-05	-2.23219	0.0259192	methylation ~ maternal_BMI	methylation ~ maternal_BMI+ maternal_age + parity + mat_smk_preg + maternal_education + social_class + bf_intention + cell counts + SVs	2.34197	1.28748	chr12	62997291	MIRLET7I;C12orf61
cg03956367	-3.02375e-05	1.29784e-05	-2.32984	0.0200897	-2.81072e-05	1.25919e-05	-2.23218	0.0259199	methylation ~ maternal_BMI	methylation ~ maternal_BMI+ maternal_age + parity + mat_smk_preg + maternal_education + social_class + bf_intention + cell counts + SVs	2.34197	1.28748	chr2	69614464	GFPT1
cg27493864	2.21438e-05	0.000171308	0.129263	0.897186	-0.000311775	0.000139672	-2.23219	0.0259235	methylation ~ maternal_BMI	methylation ~ maternal_BMI+ maternal_age + parity + mat_smk_preg + maternal_education + social_class + bf_intention + cell counts + SVs	2.34197	1.28748	chr1	32083990	HCRTR1
cg16968865	-3.5609e-05	1.76119e-05	-2.02187	0.0435605	-3.35123e-05	1.50136e-05	-2.23213	0.0259245	methylation ~ maternal_BMI	methylation ~ maternal_BMI+ maternal_age + parity + mat_smk_preg + maternal_education + social_class + bf_intention + cell counts + SVs	2.34197	1.28748	chr18	45534737
cg20716571	-9.28902e-05	3.44303e-05	-2.69792	0.00714104	-7.31299e-05	3.27627e-05	-2.23211	0.0259253	methylation ~ maternal_BMI	methylation ~ maternal_BMI+ maternal_age + parity + mat_smk_preg + maternal_education + social_class + bf_intention + cell counts + SVs	2.34197	1.28748	chr10	1102456	WDR37
cg25519654	-0.000540889	0.000276242	-1.95802	0.050614	-0.000432843	0.000193918	-2.23209	0.0259267	methylation ~ maternal_BMI	methylation ~ maternal_BMI+ maternal_age + parity + mat_smk_preg + maternal_education + social_class + bf_intention + cell counts + SVs	2.34197	1.28748	chr2	99774805	LIPT1;LIPT1;LIPT1;LIPT1;LIPT1
cg23609571	-2.93299e-05	3.1022e-05	-0.945455	0.344746	-6.33929e-05	2.84013e-05	-2.23204	0.0259318	methylation ~ maternal_BMI	methylation ~ maternal_BMI+ maternal_age + parity + mat_smk_preg + maternal_education + social_class + bf_intention + cell counts + SVs	2.34197	1.28748	chr14	70655845	SLC8A3;SLC8A3;SLC8A3;SLC8A3
cg01426125	-0.000628104	0.000250952	-2.50288	0.0125412	-0.000444229	0.000199025	-2.23202	0.0259337	methylation ~ maternal_BMI	methylation ~ maternal_BMI+ maternal_age + parity + mat_smk_preg + maternal_education + social_class + bf_intention + cell counts + SVs	2.34197	1.28748	chr6	17817690	KIF13A;KIF13A;KIF13A;KIF13A
cg25736645	-3.97073e-06	0.000117039	-0.0339264	0.972945	-0.000163128	7.30872e-05	-2.23196	0.0259358	methylation ~ maternal_BMI	methylation ~ maternal_BMI+ maternal_age + parity + mat_smk_preg + maternal_education + social_class + bf_intention + cell counts + SVs	2.34197	1.28748	chr19	47734805	BBC3;BBC3;BBC3;BBC3
cg01290845	-0.00135412	0.000513769	-2.63566	0.00857928	-0.000878774	0.000393722	-2.23196	0.0259364	methylation ~ maternal_BMI	methylation ~ maternal_BMI+ maternal_age + parity + mat_smk_preg + maternal_education + social_class + bf_intention + cell counts + SVs	2.34197	1.28748	chr5	134208721	TXNDC15
cg27309542	-7.04799e-05	2.58553e-05	-2.72593	0.00656852	-4.92981e-05	2.20874e-05	-2.23195	0.0259364	methylation ~ maternal_BMI	methylation ~ maternal_BMI+ maternal_age + parity + mat_smk_preg + maternal_education + social_class + bf_intention + cell counts + SVs	2.34197	1.28748	chr3	42544067	VIPR1
cg01558110	0.00104964	0.00040724	2.57746	0.0101508	0.000866075	0.000388038	2.23193	0.0259366	methylation ~ maternal_BMI	methylation ~ maternal_BMI+ maternal_age + parity + mat_smk_preg + maternal_education + social_class + bf_intention + cell counts + SVs	2.34197	1.28748	chr22	50607681	PANX2;PANX2;PANX2
cg07570159	2.3123e-05	0.000140616	0.164441	0.86943	-0.000211805	9.48973e-05	-2.23194	0.0259371	methylation ~ maternal_BMI	methylation ~ maternal_BMI+ maternal_age + parity + mat_smk_preg + maternal_education + social_class + bf_intention + cell counts + SVs	2.34197	1.28748	chr2	128145896
cg00418999	-0.000717171	0.00028638	-2.50426	0.0124925	-0.000513672	0.000230144	-2.23196	0.0259376	methylation ~ maternal_BMI	methylation ~ maternal_BMI+ maternal_age + parity + mat_smk_preg + maternal_education + social_class + bf_intention + cell counts + SVs	2.34197	1.28748	chr20	10657937
cg09911485	0.000355507	0.000131233	2.70899	0.00691392	0.000274904	0.000123164	2.23202	0.0259402	methylation ~ maternal_BMI	methylation ~ maternal_BMI+ maternal_age + parity + mat_smk_preg + maternal_education + social_class + bf_intention + cell counts + SVs	2.34197	1.28748	chr14	100615601	DEGS2
cg06607519	-0.000449095	0.000338965	-1.3249	0.185625	-0.000682797	0.000305929	-2.23188	0.0259409	methylation ~ maternal_BMI	methylation ~ maternal_BMI+ maternal_age + parity + mat_smk_preg + maternal_education + social_class + bf_intention + cell counts + SVs	2.34197	1.28748	chr6	15456202	JARID2
cg15908455	-2.67604e-05	2.44843e-05	-1.09296	0.274777	-5.24598e-05	2.35052e-05	-2.23184	0.0259429	methylation ~ maternal_BMI	methylation ~ maternal_BMI+ maternal_age + parity + mat_smk_preg + maternal_education + social_class + bf_intention + cell counts + SVs	2.34197	1.28748	chr7	128784603	TSPAN33
cg21546874	-3.45816e-05	1.71313e-05	-2.01862	0.0439006	-3.63274e-05	1.62766e-05	-2.23188	0.0259434	methylation ~ maternal_BMI	methylation ~ maternal_BMI+ maternal_age + parity + mat_smk_preg + maternal_education + social_class + bf_intention + cell counts + SVs	2.34197	1.28748	chr1	9294571	H6PD
cg27509347	-0.000185926	0.000563272	-0.330082	0.741434	-0.000976291	0.000437443	-2.23181	0.0259434	methylation ~ maternal_BMI	methylation ~ maternal_BMI+ maternal_age + parity + mat_smk_preg + maternal_education + social_class + bf_intention + cell counts + SVs	2.34197	1.28748	chr1	28385657	EYA3
cg08334962	-3.41945e-05	1.69621e-05	-2.01594	0.0441794	-3.4469e-05	1.54446e-05	-2.23179	0.0259479	methylation ~ maternal_BMI	methylation ~ maternal_BMI+ maternal_age + parity + mat_smk_preg + maternal_education + social_class + bf_intention + cell counts + SVs	2.34197	1.28748	chr17	36831188	C17orf96
cg09775582	-2.50931e-05	1.53024e-05	-1.63982	0.101482	-3.16539e-05	1.41833e-05	-2.23177	0.0259484	methylation ~ maternal_BMI	methylation ~ maternal_BMI+ maternal_age + parity + mat_smk_preg + maternal_education + social_class + bf_intention + cell counts + SVs	2.34197	1.28748	chr17	45810865	TBX21
cg02273078	-3.06346e-05	1.37809e-05	-2.22298	0.0265289	-2.83277e-05	1.2693e-05	-2.23176	0.0259499	methylation ~ maternal_BMI	methylation ~ maternal_BMI+ maternal_age + parity + mat_smk_preg + maternal_education + social_class + bf_intention + cell counts + SVs	2.34197	1.28748	chr18	158567	USP14;USP14;USP14;USP14
cg01385230	-2.36951e-05	1.17078e-05	-2.02388	0.0433572	-2.55926e-05	1.14673e-05	-2.2318	0.0259503	methylation ~ maternal_BMI	methylation ~ maternal_BMI+ maternal_age + parity + mat_smk_preg + maternal_education + social_class + bf_intention + cell counts + SVs	2.34197	1.28748	chr8	23315328	ENTPD4;ENTPD4
cg21496580	-0.000281561	0.000149775	-1.8799	0.0605345	-0.000269277	0.000120655	-2.2318	0.0259527	methylation ~ maternal_BMI	methylation ~ maternal_BMI+ maternal_age + parity + mat_smk_preg + maternal_education + social_class + bf_intention + cell counts + SVs	2.34197	1.28748	chr6	31852263	EHMT2;EHMT2
cg23871133	-0.000328782	0.000368551	-0.892094	0.372643	-0.000640862	0.000287161	-2.23172	0.0259534	methylation ~ maternal_BMI	methylation ~ maternal_BMI+ maternal_age + parity + mat_smk_preg + maternal_education + social_class + bf_intention + cell counts + SVs	2.34197	1.28748	chr11	71340182
cg03796224	-0.000727463	0.000320808	-2.26759	0.0236487	-0.00067214	0.000301186	-2.23165	0.0259546	methylation ~ maternal_BMI	methylation ~ maternal_BMI+ maternal_age + parity + mat_smk_preg + maternal_education + social_class + bf_intention + cell counts + SVs	2.34197	1.28748	chr8	30383628	RBPMS;RBPMS;RBPMS;RBPMS
cg17412258	-3.20813e-05	4.98322e-05	-0.643786	0.519928	-0.000101184	4.53361e-05	-2.23186	0.0259557	methylation ~ maternal_BMI	methylation ~ maternal_BMI+ maternal_age + parity + mat_smk_preg + maternal_education + social_class + bf_intention + cell counts + SVs	2.34197	1.28748	chr14	101193017	DLK1
cg02494117	0.000803556	0.000250674	3.20559	0.00140722	0.000318305	0.000142635	2.23161	0.025957	methylation ~ maternal_BMI	methylation ~ maternal_BMI+ maternal_age + parity + mat_smk_preg + maternal_education + social_class + bf_intention + cell counts + SVs	2.34197	1.28748	chr9	130965474	DNM1;DNM1;CIZ1;CIZ1
cg06611109	-0.000451645	0.000879558	-0.513491	0.607765	0.00102669	0.000460067	2.23161	0.0259571	methylation ~ maternal_BMI	methylation ~ maternal_BMI+ maternal_age + parity + mat_smk_preg + maternal_education + social_class + bf_intention + cell counts + SVs	2.34197	1.28748	chr3	147680482
cg22243662	-4.6744e-05	2.55284e-05	-1.83106	0.067506	-5.33061e-05	2.38866e-05	-2.23163	0.0259578	methylation ~ maternal_BMI	methylation ~ maternal_BMI+ maternal_age + parity + mat_smk_preg + maternal_education + social_class + bf_intention + cell counts + SVs	2.34197	1.28748	chr2	10862305	ATP6V1C2;ATP6V1C2
cg16737869	-0.000947052	0.000366551	-2.58369	0.0099713	-0.000571954	0.000256298	-2.2316	0.0259592	methylation ~ maternal_BMI	methylation ~ maternal_BMI+ maternal_age + parity + mat_smk_preg + maternal_education + social_class + bf_intention + cell counts + SVs	2.34197	1.28748	chrX	154007585	MPP1;MPP1;MPP1;MPP1
cg11166466	-7.52719e-05	3.47027e-05	-2.16905	0.030406	-6.89717e-05	3.09071e-05	-2.23158	0.0259601	methylation ~ maternal_BMI	methylation ~ maternal_BMI+ maternal_age + parity + mat_smk_preg + maternal_education + social_class + bf_intention + cell counts + SVs	2.34197	1.28748	chr11	125932389	CDON
cg17209471	-0.000557584	0.00023282	-2.39492	0.0168798	-0.00030516	0.000136747	-2.23156	0.0259625	methylation ~ maternal_BMI	methylation ~ maternal_BMI+ maternal_age + parity + mat_smk_preg + maternal_education + social_class + bf_intention + cell counts + SVs	2.34197	1.28748	chr22	18558411
cg07081061	-0.000924682	0.00036463	-2.53595	0.011427	-0.000534521	0.000239525	-2.23159	0.0259628	methylation ~ maternal_BMI	methylation ~ maternal_BMI+ maternal_age + parity + mat_smk_preg + maternal_education + social_class + bf_intention + cell counts + SVs	2.34197	1.28748	chr6	3350901	SLC22A23;SLC22A23
cg12358443	-2.87424e-05	1.85791e-05	-1.54703	0.122299	-3.74691e-05	1.67905e-05	-2.23156	0.0259633	methylation ~ maternal_BMI	methylation ~ maternal_BMI+ maternal_age + parity + mat_smk_preg + maternal_education + social_class + bf_intention + cell counts + SVs	2.34197	1.28748	chr7	99699161	AP4M1;MCM7;AP4M1;MCM7;MCM7
cg03752218	-0.000105242	8.36163e-05	-1.25863	0.208575	-0.000149151	6.68374e-05	-2.23156	0.0259642	methylation ~ maternal_BMI	methylation ~ maternal_BMI+ maternal_age + parity + mat_smk_preg + maternal_education + social_class + bf_intention + cell counts + SVs	2.34197	1.28748	chr1	47696788	TAL1
cg24668061	6.33861e-05	3.06216e-05	2.06998	0.0388191	6.38325e-05	2.86037e-05	2.23161	0.0259657	methylation ~ maternal_BMI	methylation ~ maternal_BMI+ maternal_age + parity + mat_smk_preg + maternal_education + social_class + bf_intention + cell counts + SVs	2.34197	1.28748	chr17	43318760	FMNL1
cg08199727	-8.76255e-05	0.000437129	-0.200457	0.84118	-0.000721511	0.000323333	-2.23148	0.0259667	methylation ~ maternal_BMI	methylation ~ maternal_BMI+ maternal_age + parity + mat_smk_preg + maternal_education + social_class + bf_intention + cell counts + SVs	2.34197	1.28748	chr2	11321920	ROCK2
cg05386903	-0.000684699	0.00024602	-2.7831	0.0055272	-0.00042392	0.000189968	-2.23153	0.0259673	methylation ~ maternal_BMI	methylation ~ maternal_BMI+ maternal_age + parity + mat_smk_preg + maternal_education + social_class + bf_intention + cell counts + SVs	2.34197	1.28748	chr16	30906810	BCL7C;CTF1;CTF1
cg03591606	-7.06708e-05	3.06389e-05	-2.30657	0.0213762	-6.63427e-05	2.97274e-05	-2.2317	0.0259685	methylation ~ maternal_BMI	methylation ~ maternal_BMI+ maternal_age + parity + mat_smk_preg + maternal_education + social_class + bf_intention + cell counts + SVs	2.34197	1.28748	chr8	1649522	DLGAP2
cg16102536	-0.000594759	0.000819494	-0.725763	0.468223	0.000841108	0.000376925	2.2315	0.0259693	methylation ~ maternal_BMI	methylation ~ maternal_BMI+ maternal_age + parity + mat_smk_preg + maternal_education + social_class + bf_intention + cell counts + SVs	2.34197	1.28748	chr7	156981717	UBE3C
cg25767192	0.000356674	9.83449e-05	3.62677	0.000307416	0.000150712	6.75392e-05	2.23148	0.0259695	methylation ~ maternal_BMI	methylation ~ maternal_BMI+ maternal_age + parity + mat_smk_preg + maternal_education + social_class + bf_intention + cell counts + SVs	2.34197	1.28748	chr19	52693159	PPP2R1A
cg06194119	-2.4875e-05	3.66807e-05	-0.67815	0.497896	-7.29297e-05	3.26833e-05	-2.2314	0.0259735	methylation ~ maternal_BMI	methylation ~ maternal_BMI+ maternal_age + parity + mat_smk_preg + maternal_education + social_class + bf_intention + cell counts + SVs	2.34197	1.28748	chr2	120981363	TMEM185B
cg23443627	0.000653862	0.000400087	1.6343	0.102632	0.000738366	0.000330904	2.23136	0.0259736	methylation ~ maternal_BMI	methylation ~ maternal_BMI+ maternal_age + parity + mat_smk_preg + maternal_education + social_class + bf_intention + cell counts + SVs	2.34197	1.28748	chr17	72462164	CD300A
cg16705273	0.00136628	0.000605246	2.2574	0.0242813	0.00122009	0.000546795	2.23134	0.0259748	methylation ~ maternal_BMI	methylation ~ maternal_BMI+ maternal_age + parity + mat_smk_preg + maternal_education + social_class + bf_intention + cell counts + SVs	2.34197	1.28748	chr18	42262885	SETBP1;SETBP1
cg05149258	-0.000618706	0.000205923	-3.00455	0.00275228	-0.000429319	0.000192402	-2.23136	0.0259753	methylation ~ maternal_BMI	methylation ~ maternal_BMI+ maternal_age + parity + mat_smk_preg + maternal_education + social_class + bf_intention + cell counts + SVs	2.34197	1.28748	chr5	13944584	DNAH5;DNAH5
cg24960291	-0.00012475	0.000703916	-0.177223	0.859383	-0.00116759	0.00052327	-2.23133	0.0259757	methylation ~ maternal_BMI	methylation ~ maternal_BMI+ maternal_age + parity + mat_smk_preg + maternal_education + social_class + bf_intention + cell counts + SVs	2.34197	1.28748	chr3	185538892	IGF2BP2;IGF2BP2
cg10791696	0.00201641	0.000585199	3.44568	0.000602567	0.00115701	0.000518529	2.23132	0.025976	methylation ~ maternal_BMI	methylation ~ maternal_BMI+ maternal_age + parity + mat_smk_preg + maternal_education + social_class + bf_intention + cell counts + SVs	2.34197	1.28748	chr10	43818911
cg15627710	-4.09146e-05	4.67622e-05	-0.874951	0.381893	-9.13592e-05	4.09438e-05	-2.23133	0.0259767	methylation ~ maternal_BMI	methylation ~ maternal_BMI+ maternal_age + parity + mat_smk_preg + maternal_education + social_class + bf_intention + cell counts + SVs	2.34197	1.28748	chr1	154972140
cg21678736	-0.000443265	0.000283465	-1.56374	0.11832	-0.000606877	0.00027198	-2.23133	0.0259769	methylation ~ maternal_BMI	methylation ~ maternal_BMI+ maternal_age + parity + mat_smk_preg + maternal_education + social_class + bf_intention + cell counts + SVs	2.34197	1.28748	chr17	75282776	SEPT9;SEPT9
cg10625579	0.000436678	0.00024845	1.75761	0.0792535	0.000519808	0.00023295	2.23142	0.0259822	methylation ~ maternal_BMI	methylation ~ maternal_BMI+ maternal_age + parity + mat_smk_preg + maternal_education + social_class + bf_intention + cell counts + SVs	2.34197	1.28748	chr1	942635
cg23870168	0.00028401	0.000485106	0.585459	0.558423	0.000860318	0.000385593	2.23116	0.0259884	methylation ~ maternal_BMI	methylation ~ maternal_BMI+ maternal_age + parity + mat_smk_preg + maternal_education + social_class + bf_intention + cell counts + SVs	2.34197	1.28748	chr2	240121206	HDAC4
cg08905415	0.000851127	0.000545028	1.56162	0.11882	0.0010825	0.000485168	2.23118	0.0259895	methylation ~ maternal_BMI	methylation ~ maternal_BMI+ maternal_age + parity + mat_smk_preg + maternal_education + social_class + bf_intention + cell counts + SVs	2.34197	1.28748	chr17	78831518	RPTOR;RPTOR
cg15763984	0.000277228	0.000303462	0.913552	0.361259	0.000597257	0.000267692	2.23113	0.0259904	methylation ~ maternal_BMI	methylation ~ maternal_BMI+ maternal_age + parity + mat_smk_preg + maternal_education + social_class + bf_intention + cell counts + SVs	2.34197	1.28748	chr4	1342303	KIAA1530
cg11510941	-2.8818e-05	1.44827e-05	-1.98982	0.0469886	-3.09515e-05	1.38728e-05	-2.23109	0.0259927	methylation ~ maternal_BMI	methylation ~ maternal_BMI+ maternal_age + parity + mat_smk_preg + maternal_education + social_class + bf_intention + cell counts + SVs	2.34197	1.28748	chr7	38217997	STARD3NL;STARD3NL
cg04307831	-6.95918e-05	2.84693e-05	-2.44445	0.0147477	-5.67404e-05	2.54316e-05	-2.2311	0.0259944	methylation ~ maternal_BMI	methylation ~ maternal_BMI+ maternal_age + parity + mat_smk_preg + maternal_education + social_class + bf_intention + cell counts + SVs	2.34197	1.28748	chr1	246729669	CNST;CNST;CNST;TFB2M;CNST
cg18536669	-0.00105051	0.000384064	-2.73524	0.00638761	-0.000461628	0.000206909	-2.23107	0.025995	methylation ~ maternal_BMI	methylation ~ maternal_BMI+ maternal_age + parity + mat_smk_preg + maternal_education + social_class + bf_intention + cell counts + SVs	2.34197	1.28748	chrX	120007032	CT47B1
cg05455234	0.000348227	0.000267368	1.30243	0.193192	0.000569613	0.000255306	2.2311	0.0259961	methylation ~ maternal_BMI	methylation ~ maternal_BMI+ maternal_age + parity + mat_smk_preg + maternal_education + social_class + bf_intention + cell counts + SVs	2.34197	1.28748	chr21	47847919	PCNT
cg04579040	0.000643643	0.000188385	3.41664	0.000669854	0.000252466	0.00011316	2.23105	0.0259974	methylation ~ maternal_BMI	methylation ~ maternal_BMI+ maternal_age + parity + mat_smk_preg + maternal_education + social_class + bf_intention + cell counts + SVs	2.34197	1.28748	chr7	141251025	AGK
cg03077751	1.3473e-05	9.9504e-05	0.135402	0.892332	-0.000177835	7.97087e-05	-2.23106	0.0259988	methylation ~ maternal_BMI	methylation ~ maternal_BMI+ maternal_age + parity + mat_smk_preg + maternal_education + social_class + bf_intention + cell counts + SVs	2.34197	1.28748	chr6	32937207	BRD2;BRD2
cg09715682	-1.623e-05	1.55479e-05	-1.04387	0.296897	-3.20129e-05	1.43489e-05	-2.23104	0.0259988	methylation ~ maternal_BMI	methylation ~ maternal_BMI+ maternal_age + parity + mat_smk_preg + maternal_education + social_class + bf_intention + cell counts + SVs	2.34197	1.28748	chr2	54683322	SPTBN1
cg05192145	0.000804465	0.000393235	2.04576	0.0411507	0.000851286	0.000381557	2.23109	0.0259997	methylation ~ maternal_BMI	methylation ~ maternal_BMI+ maternal_age + parity + mat_smk_preg + maternal_education + social_class + bf_intention + cell counts + SVs	2.34197	1.28748	chr16	30832346
cg19373099	0.00142546	0.00081905	1.74039	0.082217	0.00167917	0.000752681	2.23092	0.0260029	methylation ~ maternal_BMI	methylation ~ maternal_BMI+ maternal_age + parity + mat_smk_preg + maternal_education + social_class + bf_intention + cell counts + SVs	2.34197	1.28748	chr2	210008092
cg01085165	0.000417072	0.000170246	2.44982	0.0145325	0.000373006	0.000167195	2.23096	0.0260046	methylation ~ maternal_BMI	methylation ~ maternal_BMI+ maternal_age + parity + mat_smk_preg + maternal_education + social_class + bf_intention + cell counts + SVs	2.34197	1.28748	chr16	4426401	VASN;CORO7
cg08990497	-4.8343e-05	2.42082e-05	-1.99697	0.0462072	-4.6719e-05	2.09414e-05	-2.23094	0.0260047	methylation ~ maternal_BMI	methylation ~ maternal_BMI+ maternal_age + parity + mat_smk_preg + maternal_education + social_class + bf_intention + cell counts + SVs	2.34197	1.28748	chr13	77459677	KCTD12
cg04150954	0.000760487	0.000361391	2.10433	0.0356961	0.000702844	0.00031505	2.2309	0.0260057	methylation ~ maternal_BMI	methylation ~ maternal_BMI+ maternal_age + parity + mat_smk_preg + maternal_education + social_class + bf_intention + cell counts + SVs	2.34197	1.28748	chr10	80911463	ZMIZ1
cg10817887	-2.7189e-05	2.11622e-05	-1.28479	0.199278	-4.33481e-05	1.94309e-05	-2.23089	0.0260059	methylation ~ maternal_BMI	methylation ~ maternal_BMI+ maternal_age + parity + mat_smk_preg + maternal_education + social_class + bf_intention + cell counts + SVs	2.34197	1.28748	chr17	72732964	RAB37;RAB37;RAB37;RAB37;RAB37
cg21285088	-0.000147679	4.40761e-05	-3.35055	0.000849498	-9.152e-05	4.10226e-05	-2.23096	0.026008	methylation ~ maternal_BMI	methylation ~ maternal_BMI+ maternal_age + parity + mat_smk_preg + maternal_education + social_class + bf_intention + cell counts + SVs	2.34197	1.28748	chr18	78005471	PARD6G
cg04552319	2.90821e-05	0.000408648	0.0711665	0.943285	-0.000763055	0.000342047	-2.23085	0.0260081	methylation ~ maternal_BMI	methylation ~ maternal_BMI+ maternal_age + parity + mat_smk_preg + maternal_education + social_class + bf_intention + cell counts + SVs	2.34197	1.28748	chr11	89519481
cg25013586	0.00162194	0.000641858	2.52695	0.0117194	0.00125929	0.000564487	2.23085	0.0260094	methylation ~ maternal_BMI	methylation ~ maternal_BMI+ maternal_age + parity + mat_smk_preg + maternal_education + social_class + bf_intention + cell counts + SVs	2.34197	1.28748	chr6	31867915	ZBTB12
cg02314308	-3.12262e-06	0.000192774	-0.0161983	0.987081	-0.000265814	0.000119154	-2.23085	0.0260098	methylation ~ maternal_BMI	methylation ~ maternal_BMI+ maternal_age + parity + mat_smk_preg + maternal_education + social_class + bf_intention + cell counts + SVs	2.34197	1.28748	chr1	184006972	GLT25D2
cg24535439	0.00148414	0.0005117	2.90041	0.00384028	0.000844302	0.000378471	2.23082	0.0260103	methylation ~ maternal_BMI	methylation ~ maternal_BMI+ maternal_age + parity + mat_smk_preg + maternal_education + social_class + bf_intention + cell counts + SVs	2.34197	1.28748	chr1	1566351	MMP23B
cg20498962	0.00289983	0.00102347	2.83332	0.00473524	0.00211955	0.00095013	2.2308	0.0260109	methylation ~ maternal_BMI	methylation ~ maternal_BMI+ maternal_age + parity + mat_smk_preg + maternal_education + social_class + bf_intention + cell counts + SVs	2.34197	1.28748	chr7	150705760	NOS3
cg05929865	-0.000926196	0.000552926	-1.67508	0.094354	-0.00100674	0.000451284	-2.23083	0.026011	methylation ~ maternal_BMI	methylation ~ maternal_BMI+ maternal_age + parity + mat_smk_preg + maternal_education + social_class + bf_intention + cell counts + SVs	2.34197	1.28748	chrX	70128121	TEX11;TEX11
cg13572638	0.000772767	0.000308112	2.50807	0.0123591	0.000551824	0.000247363	2.23083	0.0260113	methylation ~ maternal_BMI	methylation ~ maternal_BMI+ maternal_age + parity + mat_smk_preg + maternal_education + social_class + bf_intention + cell counts + SVs	2.34197	1.28748	chr1	227173653	CABC1
cg14595315	4.92174e-05	9.92317e-05	0.495985	0.620059	0.000193838	8.68885e-05	2.23088	0.0260116	methylation ~ maternal_BMI	methylation ~ maternal_BMI+ maternal_age + parity + mat_smk_preg + maternal_education + social_class + bf_intention + cell counts + SVs	2.34197	1.28748	chr2	101609869	NPAS2
cg11130031	-0.0011024	0.000434953	-2.53452	0.0114706	-0.000777546	0.000348553	-2.23078	0.0260126	methylation ~ maternal_BMI	methylation ~ maternal_BMI+ maternal_age + parity + mat_smk_preg + maternal_education + social_class + bf_intention + cell counts + SVs	2.34197	1.28748	chr8	7871865
cg00023492	-0.000253891	7.1822e-05	-3.53501	0.000433883	-0.000130113	5.83274e-05	-2.23074	0.0260165	methylation ~ maternal_BMI	methylation ~ maternal_BMI+ maternal_age + parity + mat_smk_preg + maternal_education + social_class + bf_intention + cell counts + SVs	2.34197	1.28748	chr1	19970710	NBL1;NBL1
cg10298741	0.000880383	0.000389462	2.26051	0.0240867	0.000836809	0.000375134	2.23069	0.0260181	methylation ~ maternal_BMI	methylation ~ maternal_BMI+ maternal_age + parity + mat_smk_preg + maternal_education + social_class + bf_intention + cell counts + SVs	2.34197	1.28748	chr16	73019173	ZFHX3;ZFHX3
cg12884779	7.27667e-05	0.000345067	0.210877	0.833043	-0.000510463	0.000228839	-2.23067	0.0260199	methylation ~ maternal_BMI	methylation ~ maternal_BMI+ maternal_age + parity + mat_smk_preg + maternal_education + social_class + bf_intention + cell counts + SVs	2.34197	1.28748	chr5	172198737	DUSP1
cg18563258	-1.53905e-05	2.16433e-05	-0.7111	0.477253	-4.04368e-05	1.8128e-05	-2.23063	0.0260234	methylation ~ maternal_BMI	methylation ~ maternal_BMI+ maternal_age + parity + mat_smk_preg + maternal_education + social_class + bf_intention + cell counts + SVs	2.34197	1.28748	chr13	48575470	SUCLA2
cg10087598	0.000267715	9.8036e-05	2.73078	0.00647405	0.000140304	6.28988e-05	2.23064	0.026025	methylation ~ maternal_BMI	methylation ~ maternal_BMI+ maternal_age + parity + mat_smk_preg + maternal_education + social_class + bf_intention + cell counts + SVs	2.34197	1.28748	chr6	32812619	PSMB8;PSMB8;PSMB8
cg06479512	-0.00079262	0.000336256	-2.35719	0.0186884	-0.000735525	0.000329726	-2.23072	0.0260273	methylation ~ maternal_BMI	methylation ~ maternal_BMI+ maternal_age + parity + mat_smk_preg + maternal_education + social_class + bf_intention + cell counts + SVs	2.34197	1.28748	chr6	160221164	PNLDC1
cg05357835	-0.00238972	0.000922449	-2.59063	0.00977347	-0.000985505	0.000441824	-2.23054	0.0260284	methylation ~ maternal_BMI	methylation ~ maternal_BMI+ maternal_age + parity + mat_smk_preg + maternal_education + social_class + bf_intention + cell counts + SVs	2.34197	1.28748	chr6	125871312
cg01874426	-0.000640523	0.000297097	-2.15594	0.0314207	-0.000454274	0.00020366	-2.23056	0.0260299	methylation ~ maternal_BMI	methylation ~ maternal_BMI+ maternal_age + parity + mat_smk_preg + maternal_education + social_class + bf_intention + cell counts + SVs	2.34197	1.28748	chrX	73438387	MIR374B;NCRNA00182;MIR421
cg18113803	-0.00108396	0.000538056	-2.01459	0.0443194	-0.00100936	0.000452529	-2.23049	0.0260329	methylation ~ maternal_BMI	methylation ~ maternal_BMI+ maternal_age + parity + mat_smk_preg + maternal_education + social_class + bf_intention + cell counts + SVs	2.34197	1.28748	chr1	220977858	MOSC1
cg13552710	-1.75804e-05	2.06891e-05	-0.849742	0.395752	-3.86097e-05	1.73099e-05	-2.2305	0.0260337	methylation ~ maternal_BMI	methylation ~ maternal_BMI+ maternal_age + parity + mat_smk_preg + maternal_education + social_class + bf_intention + cell counts + SVs	2.34197	1.28748	chr2	30144547	ALK
cg20672465	-3.66997e-05	2.37577e-05	-1.54475	0.12285	-4.95428e-05	2.22119e-05	-2.23046	0.026037	methylation ~ maternal_BMI	methylation ~ maternal_BMI+ maternal_age + parity + mat_smk_preg + maternal_education + social_class + bf_intention + cell counts + SVs	2.34197	1.28748	chr1	153508596	S100A6;S100A6
cg08202978	-4.54057e-05	1.73715e-05	-2.6138	0.00914156	-2.83861e-05	1.27268e-05	-2.23042	0.0260374	methylation ~ maternal_BMI	methylation ~ maternal_BMI+ maternal_age + parity + mat_smk_preg + maternal_education + social_class + bf_intention + cell counts + SVs	2.34197	1.28748	chr7	72349862	POM121
cg22646393	-0.00175992	0.000850845	-2.06844	0.0389554	-0.00181689	0.000814606	-2.23039	0.0260393	methylation ~ maternal_BMI	methylation ~ maternal_BMI+ maternal_age + parity + mat_smk_preg + maternal_education + social_class + bf_intention + cell counts + SVs	2.34197	1.28748	chr20	48960348
cg21418854	-0.00138087	0.000541846	-2.54846	0.0110262	-0.000893318	0.000400527	-2.23036	0.026041	methylation ~ maternal_BMI	methylation ~ maternal_BMI+ maternal_age + parity + mat_smk_preg + maternal_education + social_class + bf_intention + cell counts + SVs	2.34197	1.28748	chr1	36771781	C1orf113;C1orf113
cg14354292	-0.00246081	0.00110875	-2.21945	0.0267658	-0.00180408	0.000808879	-2.23035	0.0260411	methylation ~ maternal_BMI	methylation ~ maternal_BMI+ maternal_age + parity + mat_smk_preg + maternal_education + social_class + bf_intention + cell counts + SVs	2.34197	1.28748	chr7	63353606
cg18760835	-4.3626e-07	6.10373e-05	-0.00714743	0.994299	-0.000109953	4.93004e-05	-2.23027	0.0260502	methylation ~ maternal_BMI	methylation ~ maternal_BMI+ maternal_age + parity + mat_smk_preg + maternal_education + social_class + bf_intention + cell counts + SVs	2.34197	1.28748	chr6	5996245
cg10095089	-2.9053e-05	4.29931e-05	-0.67576	0.499414	-7.51262e-05	3.36848e-05	-2.23027	0.026052	methylation ~ maternal_BMI	methylation ~ maternal_BMI+ maternal_age + parity + mat_smk_preg + maternal_education + social_class + bf_intention + cell counts + SVs	2.34197	1.28748	chr12	6960464	USP5;USP5;CDCA3
cg03515557	-0.000169807	0.000120923	-1.40426	0.160679	-0.000211412	9.47933e-05	-2.23024	0.0260529	methylation ~ maternal_BMI	methylation ~ maternal_BMI+ maternal_age + parity + mat_smk_preg + maternal_education + social_class + bf_intention + cell counts + SVs	2.34197	1.28748	chr8	114450115	CSMD3;CSMD3
cg16270571	-2.54646e-05	2.88917e-05	-0.881378	0.378408	-5.84168e-05	2.61936e-05	-2.2302	0.026053	methylation ~ maternal_BMI	methylation ~ maternal_BMI+ maternal_age + parity + mat_smk_preg + maternal_education + social_class + bf_intention + cell counts + SVs	2.34197	1.28748	chr7	6746599	ZNF12;ZNF12
cg20214871	0.00147009	0.000863737	1.70201	0.0891845	0.00191494	0.000858662	2.23015	0.0260551	methylation ~ maternal_BMI	methylation ~ maternal_BMI+ maternal_age + parity + mat_smk_preg + maternal_education + social_class + bf_intention + cell counts + SVs	2.34197	1.28748	chr17	77478637	HRNBP3
cg07530960	-0.000213628	6.37961e-05	-3.3486	0.000854718	-9.33479e-05	4.1857e-05	-2.23016	0.0260561	methylation ~ maternal_BMI	methylation ~ maternal_BMI+ maternal_age + parity + mat_smk_preg + maternal_education + social_class + bf_intention + cell counts + SVs	2.34197	1.28748	chr11	576464	PHRF1;LOC143666
cg12496982	0.00107641	0.000551716	1.95102	0.0514418	0.00113431	0.000508637	2.23009	0.0260584	methylation ~ maternal_BMI	methylation ~ maternal_BMI+ maternal_age + parity + mat_smk_preg + maternal_education + social_class + bf_intention + cell counts + SVs	2.34197	1.28748	chrX	30264626	MAGEB1;MAGEB1;MAGEB1
cg12326526	0.000228658	0.000243058	0.940756	0.347149	0.0005004	0.00022438	2.23014	0.0260593	methylation ~ maternal_BMI	methylation ~ maternal_BMI+ maternal_age + parity + mat_smk_preg + maternal_education + social_class + bf_intention + cell counts + SVs	2.34197	1.28748	chr3	183209927	KLHL6
cg11392667	-6.03022e-05	4.73372e-05	-1.27388	0.203123	-9.12194e-05	4.09031e-05	-2.23013	0.0260624	methylation ~ maternal_BMI	methylation ~ maternal_BMI+ maternal_age + parity + mat_smk_preg + maternal_education + social_class + bf_intention + cell counts + SVs	2.34197	1.28748	chr1	165567492
cg06935608	-0.000457583	0.000470162	-0.973246	0.330757	-0.000964855	0.000432665	-2.23003	0.0260624	methylation ~ maternal_BMI	methylation ~ maternal_BMI+ maternal_age + parity + mat_smk_preg + maternal_education + social_class + bf_intention + cell counts + SVs	2.34197	1.28748	chr8	26309176
cg02553987	-2.12197e-05	2.35852e-05	-0.899707	0.368586	-4.52315e-05	2.02814e-05	-2.2302	0.0260625	methylation ~ maternal_BMI	methylation ~ maternal_BMI+ maternal_age + parity + mat_smk_preg + maternal_education + social_class + bf_intention + cell counts + SVs	2.34197	1.28748	chr17	58754813	BCAS3;BCAS3
cg02190597	0.000178408	7.3724e-05	2.41994	0.0157735	0.00015245	6.83599e-05	2.23011	0.0260629	methylation ~ maternal_BMI	methylation ~ maternal_BMI+ maternal_age + parity + mat_smk_preg + maternal_education + social_class + bf_intention + cell counts + SVs	2.34197	1.28748	chr16	88821234	FAM38A
cg02265742	0.00182058	0.000957424	1.90154	0.0576297	0.00163037	0.000731107	2.23	0.026064	methylation ~ maternal_BMI	methylation ~ maternal_BMI+ maternal_age + parity + mat_smk_preg + maternal_education + social_class + bf_intention + cell counts + SVs	2.34197	1.28748	chr11	19127032
cg26975368	4.4186e-05	3.41092e-05	1.29543	0.1956	6.95449e-05	3.11843e-05	2.23012	0.0260659	methylation ~ maternal_BMI	methylation ~ maternal_BMI+ maternal_age + parity + mat_smk_preg + maternal_education + social_class + bf_intention + cell counts + SVs	2.34197	1.28748	chr12	49176859	ADCY6;ADCY6
cg23522852	-2.85599e-05	2.23844e-05	-1.27588	0.20241	-4.78491e-05	2.14569e-05	-2.23001	0.0260661	methylation ~ maternal_BMI	methylation ~ maternal_BMI+ maternal_age + parity + mat_smk_preg + maternal_education + social_class + bf_intention + cell counts + SVs	2.34197	1.28748	chr14	31495704	AP4S1;STRN3;STRN3;AP4S1
cg00256675	-0.00110292	0.00038049	-2.89869	0.00386294	-0.000730501	0.00032757	-2.23006	0.0260663	methylation ~ maternal_BMI	methylation ~ maternal_BMI+ maternal_age + parity + mat_smk_preg + maternal_education + social_class + bf_intention + cell counts + SVs	2.34197	1.28748	chr4	802962	CPLX1
cg00387658	0.00220789	0.000650544	3.39392	0.000726636	0.00131832	0.00059119	2.22995	0.0260677	methylation ~ maternal_BMI	methylation ~ maternal_BMI+ maternal_age + parity + mat_smk_preg + maternal_education + social_class + bf_intention + cell counts + SVs	2.34197	1.28748	chr20	54986793	CASS4;CASS4;CASS4;CASS4
cg02045669	0.00208081	0.000790276	2.63302	0.008645	0.00160122	0.000718046	2.22997	0.026068	methylation ~ maternal_BMI	methylation ~ maternal_BMI+ maternal_age + parity + mat_smk_preg + maternal_education + social_class + bf_intention + cell counts + SVs	2.34197	1.28748	chr4	87514906	PTPN13;PTPN13;PTPN13;PTPN13
cg00583654	-0.000113167	7.91094e-05	-1.43052	0.153012	-0.000122803	5.50675e-05	-2.23004	0.0260688	methylation ~ maternal_BMI	methylation ~ maternal_BMI+ maternal_age + parity + mat_smk_preg + maternal_education + social_class + bf_intention + cell counts + SVs	2.34197	1.28748	chr5	159846083	SLU7;SLU7
cg05865567	-2.29495e-05	2.15403e-05	-1.06542	0.287044	-4.39836e-05	1.9724e-05	-2.22996	0.026069	methylation ~ maternal_BMI	methylation ~ maternal_BMI+ maternal_age + parity + mat_smk_preg + maternal_education + social_class + bf_intention + cell counts + SVs	2.34197	1.28748	chr11	62572907	NXF1;NXF1;NXF1;NXF1
cg18881247	-0.00015667	7.3642e-05	-2.12745	0.0337258	-0.000148084	6.64058e-05	-2.22999	0.0260692	methylation ~ maternal_BMI	methylation ~ maternal_BMI+ maternal_age + parity + mat_smk_preg + maternal_education + social_class + bf_intention + cell counts + SVs	2.34197	1.28748	chr2	157189314	NR4A2
cg22324667	-0.00150127	0.000864608	-1.73636	0.0829273	-0.000922108	0.000413516	-2.22992	0.0260704	methylation ~ maternal_BMI	methylation ~ maternal_BMI+ maternal_age + parity + mat_smk_preg + maternal_education + social_class + bf_intention + cell counts + SVs	2.34197	1.28748	chrX	150573911	VMA21
cg16296061	0.00049336	0.000154653	3.19011	0.00148423	0.000221074	9.91393e-05	2.22994	0.0260712	methylation ~ maternal_BMI	methylation ~ maternal_BMI+ maternal_age + parity + mat_smk_preg + maternal_education + social_class + bf_intention + cell counts + SVs	2.34197	1.28748	chr3	195351817
cg19313015	-3.84309e-05	1.66478e-05	-2.30847	0.0212617	-3.50286e-05	1.57078e-05	-2.23001	0.0260713	methylation ~ maternal_BMI	methylation ~ maternal_BMI+ maternal_age + parity + mat_smk_preg + maternal_education + social_class + bf_intention + cell counts + SVs	2.34197	1.28748	chr12	133464323	CHFR;CHFR;CHFR;CHFR;CHFR
cg23338773	-0.000629823	0.000221163	-2.84777	0.00452898	-0.000381588	0.000171123	-2.22991	0.0260734	methylation ~ maternal_BMI	methylation ~ maternal_BMI+ maternal_age + parity + mat_smk_preg + maternal_education + social_class + bf_intention + cell counts + SVs	2.34197	1.28748	chr7	44183642
cg02758040	-0.00132185	0.000483821	-2.7321	0.00644767	-0.000839196	0.000376342	-2.22987	0.026074	methylation ~ maternal_BMI	methylation ~ maternal_BMI+ maternal_age + parity + mat_smk_preg + maternal_education + social_class + bf_intention + cell counts + SVs	2.34197	1.28748	chr11	20384736	HTATIP2;HTATIP2;HTATIP2;HTATIP2;HTATIP2
cg02549727	-0.00135745	0.000495797	-2.73791	0.00633649	-0.000868938	0.000389678	-2.22989	0.0260741	methylation ~ maternal_BMI	methylation ~ maternal_BMI+ maternal_age + parity + mat_smk_preg + maternal_education + social_class + bf_intention + cell counts + SVs	2.34197	1.28748	chr10	103003078
cg12858300	-8.2215e-06	1.66051e-05	-0.495119	0.620668	-2.75871e-05	1.23714e-05	-2.2299	0.0260748	methylation ~ maternal_BMI	methylation ~ maternal_BMI+ maternal_age + parity + mat_smk_preg + maternal_education + social_class + bf_intention + cell counts + SVs	2.34197	1.28748	chr1	209957965	C1orf74
cg00701951	-0.00208723	0.000836523	-2.49512	0.0128136	-0.00143278	0.000642548	-2.22984	0.0260749	methylation ~ maternal_BMI	methylation ~ maternal_BMI+ maternal_age + parity + mat_smk_preg + maternal_education + social_class + bf_intention + cell counts + SVs	2.34197	1.28748	chr10	124228478	HTRA1
cg06431905	-0.000127357	6.07475e-05	-2.0965	0.0363868	-0.000100911	4.52545e-05	-2.22986	0.0260754	methylation ~ maternal_BMI	methylation ~ maternal_BMI+ maternal_age + parity + mat_smk_preg + maternal_education + social_class + bf_intention + cell counts + SVs	2.34197	1.28748	chr5	148931119	CSNK1A1;CSNK1A1
cg11694752	-0.000117581	4.98093e-05	-2.36063	0.0185181	-0.000106597	4.78019e-05	-2.22997	0.0260776	methylation ~ maternal_BMI	methylation ~ maternal_BMI+ maternal_age + parity + mat_smk_preg + maternal_education + social_class + bf_intention + cell counts + SVs	2.34197	1.28748	chr11	75379624	MAP6;MAP6
cg08972190	0.00101114	0.000647904	1.56063	0.119051	0.00133795	0.000600025	2.22983	0.026078	methylation ~ maternal_BMI	methylation ~ maternal_BMI+ maternal_age + parity + mat_smk_preg + maternal_education + social_class + bf_intention + cell counts + SVs	2.34197	1.28748	chr7	2138995	MAD1L1;MAD1L1;MAD1L1
cg23177576	0.000599066	0.000428267	1.39881	0.162309	0.000929591	0.000416874	2.22991	0.0260783	methylation ~ maternal_BMI	methylation ~ maternal_BMI+ maternal_age + parity + mat_smk_preg + maternal_education + social_class + bf_intention + cell counts + SVs	2.34197	1.28748	chr2	2829759
cg04464719	0.00120893	0.000453476	2.66592	0.00784971	0.000877807	0.000393676	2.22977	0.0260801	methylation ~ maternal_BMI	methylation ~ maternal_BMI+ maternal_age + parity + mat_smk_preg + maternal_education + social_class + bf_intention + cell counts + SVs	2.34197	1.28748	chr17	3824422
cg26805129	-0.00035517	0.000181457	-1.95732	0.0506985	-0.000330207	0.000148088	-2.2298	0.0260808	methylation ~ maternal_BMI	methylation ~ maternal_BMI+ maternal_age + parity + mat_smk_preg + maternal_education + social_class + bf_intention + cell counts + SVs	2.34197	1.28748	chr7	29553676	CHN2;CHN2
cg25306093	-0.000814518	0.000295186	-2.75934	0.00593968	-0.000611219	0.000274118	-2.22977	0.026082	methylation ~ maternal_BMI	methylation ~ maternal_BMI+ maternal_age + parity + mat_smk_preg + maternal_education + social_class + bf_intention + cell counts + SVs	2.34197	1.28748	chr1	151371285	PSMB4
cg16859420	-1.45511e-05	0.00137453	-0.0105863	0.991556	-0.00203407	0.000912257	-2.22972	0.0260832	methylation ~ maternal_BMI	methylation ~ maternal_BMI+ maternal_age + parity + mat_smk_preg + maternal_education + social_class + bf_intention + cell counts + SVs	2.34197	1.28748	chr8	41219116
cg06554331	-4.6345e-05	2.11469e-05	-2.19157	0.0287294	-4.41857e-05	1.98169e-05	-2.22969	0.0260851	methylation ~ maternal_BMI	methylation ~ maternal_BMI+ maternal_age + parity + mat_smk_preg + maternal_education + social_class + bf_intention + cell counts + SVs	2.34197	1.28748	chr10	51827739	FAM21A;FAM21A
cg01699740	0.000247968	0.000231096	1.07301	0.283628	0.000426452	0.000191259	2.22971	0.0260858	methylation ~ maternal_BMI	methylation ~ maternal_BMI+ maternal_age + parity + mat_smk_preg + maternal_education + social_class + bf_intention + cell counts + SVs	2.34197	1.28748	chr11	123396486	GRAMD1B
cg09229246	0.000151215	5.98663e-05	2.52588	0.0117617	0.000128346	5.75601e-05	2.22977	0.0260921	methylation ~ maternal_BMI	methylation ~ maternal_BMI+ maternal_age + parity + mat_smk_preg + maternal_education + social_class + bf_intention + cell counts + SVs	2.34197	1.28748	chr1	9778813	PIK3CD
cg16415931	-4.96055e-05	2.97764e-05	-1.66593	0.096161	-4.9927e-05	2.23932e-05	-2.22956	0.0260935	methylation ~ maternal_BMI	methylation ~ maternal_BMI+ maternal_age + parity + mat_smk_preg + maternal_education + social_class + bf_intention + cell counts + SVs	2.34197	1.28748	chr11	10879592	ZBED5;ZBED5;ZBED5;ZBED5
cg16971827	0.000871352	0.000606068	1.43771	0.15095	0.000931024	0.000417583	2.22955	0.0260949	methylation ~ maternal_BMI	methylation ~ maternal_BMI+ maternal_age + parity + mat_smk_preg + maternal_education + social_class + bf_intention + cell counts + SVs	2.34197	1.28748	chr11	119177430	CBL
cg08262496	-0.000719479	0.000330103	-2.17956	0.0296202	-0.000512046	0.000229652	-2.22966	0.0260949	methylation ~ maternal_BMI	methylation ~ maternal_BMI+ maternal_age + parity + mat_smk_preg + maternal_education + social_class + bf_intention + cell counts + SVs	2.34197	1.28748	chr16	22023163	C16orf52
cg27323011	-2.75517e-05	0.000126433	-0.217916	0.827557	-0.000230661	0.000103456	-2.22955	0.026096	methylation ~ maternal_BMI	methylation ~ maternal_BMI+ maternal_age + parity + mat_smk_preg + maternal_education + social_class + bf_intention + cell counts + SVs	2.34197	1.28748	chr6	31632537	BAT4;CSNK2B
cg11865208	-0.00227544	0.000832686	-2.73265	0.00643677	-0.00162371	0.000728274	-2.22953	0.0260964	methylation ~ maternal_BMI	methylation ~ maternal_BMI+ maternal_age + parity + mat_smk_preg + maternal_education + social_class + bf_intention + cell counts + SVs	2.34197	1.28748	chr15	31776741	OTUD7A
cg03617693	0.000157711	5.8125e-05	2.7133	0.00682478	0.000109948	4.93119e-05	2.22964	0.0260969	methylation ~ maternal_BMI	methylation ~ maternal_BMI+ maternal_age + parity + mat_smk_preg + maternal_education + social_class + bf_intention + cell counts + SVs	2.34197	1.28748	chr3	136751559
cg00583733	0.00168298	0.000553756	3.03921	0.00245768	0.000862813	0.000386999	2.22949	0.026098	methylation ~ maternal_BMI	methylation ~ maternal_BMI+ maternal_age + parity + mat_smk_preg + maternal_education + social_class + bf_intention + cell counts + SVs	2.34197	1.28748	chr16	30075102	ALDOA;ALDOA;ALDOA
cg00203915	-0.00168982	0.000635565	-2.65876	0.00801679	-0.00129379	0.000580318	-2.22945	0.0261017	methylation ~ maternal_BMI	methylation ~ maternal_BMI+ maternal_age + parity + mat_smk_preg + maternal_education + social_class + bf_intention + cell counts + SVs	2.34197	1.28748	chr7	1314422
cg15825536	-4.53117e-05	2.42025e-05	-1.87219	0.0615877	-4.6792e-05	2.09879e-05	-2.22948	0.0261018	methylation ~ maternal_BMI	methylation ~ maternal_BMI+ maternal_age + parity + mat_smk_preg + maternal_education + social_class + bf_intention + cell counts + SVs	2.34197	1.28748	chr15	40862047	RPUSD2
cg19673237	0.000328285	0.000339071	0.96819	0.333278	0.000575968	0.000258342	2.22948	0.026103	methylation ~ maternal_BMI	methylation ~ maternal_BMI+ maternal_age + parity + mat_smk_preg + maternal_education + social_class + bf_intention + cell counts + SVs	2.34197	1.28748	chr2	217724380	TNP1
cg23069877	6.57172e-05	2.59641e-05	2.53108	0.0115859	4.55171e-05	2.04161e-05	2.22946	0.0261055	methylation ~ maternal_BMI	methylation ~ maternal_BMI+ maternal_age + parity + mat_smk_preg + maternal_education + social_class + bf_intention + cell counts + SVs	2.34197	1.28748	chr2	3486221
cg08786003	-0.00155522	0.000538963	-2.88558	0.00402515	-0.000770699	0.000345694	-2.22943	0.0261071	methylation ~ maternal_BMI	methylation ~ maternal_BMI+ maternal_age + parity + mat_smk_preg + maternal_education + social_class + bf_intention + cell counts + SVs	2.34197	1.28748	chr1	157670710	FCRL3
cg23677833	-0.00033729	0.000290316	-1.1618	0.245709	-0.000608907	0.000273116	-2.22948	0.0261075	methylation ~ maternal_BMI	methylation ~ maternal_BMI+ maternal_age + parity + mat_smk_preg + maternal_education + social_class + bf_intention + cell counts + SVs	2.34197	1.28748	chr19	16308345	AP1M1;AP1M1
cg03265267	-2.19319e-05	3.43104e-05	-0.639221	0.522885	-6.58189e-05	2.95229e-05	-2.22941	0.0261075	methylation ~ maternal_BMI	methylation ~ maternal_BMI+ maternal_age + parity + mat_smk_preg + maternal_education + social_class + bf_intention + cell counts + SVs	2.34197	1.28748	chr2	192015389	STAT4
cg14328230	-7.9458e-05	3.16585e-05	-2.50985	0.0122975	-6.72309e-05	3.01568e-05	-2.22938	0.0261082	methylation ~ maternal_BMI	methylation ~ maternal_BMI+ maternal_age + parity + mat_smk_preg + maternal_education + social_class + bf_intention + cell counts + SVs	2.34197	1.28748	chr19	17830207	MAP1S
cg03988380	0.000598772	0.000380865	1.57214	0.116358	0.000781033	0.000350342	2.22934	0.0261092	methylation ~ maternal_BMI	methylation ~ maternal_BMI+ maternal_age + parity + mat_smk_preg + maternal_education + social_class + bf_intention + cell counts + SVs	2.34197	1.28748	chr2	10272994
cg06352443	-1.91732e-05	1.24401e-05	-1.54125	0.123698	-2.62465e-05	1.17731e-05	-2.22935	0.0261093	methylation ~ maternal_BMI	methylation ~ maternal_BMI+ maternal_age + parity + mat_smk_preg + maternal_education + social_class + bf_intention + cell counts + SVs	2.34197	1.28748	chr1	245317950	KIF26B
cg13713450	1.37151e-06	0.000104089	0.0131764	0.989491	-0.000158343	7.10266e-05	-2.22935	0.0261099	methylation ~ maternal_BMI	methylation ~ maternal_BMI+ maternal_age + parity + mat_smk_preg + maternal_education + social_class + bf_intention + cell counts + SVs	2.34197	1.28748	chr6	42185633	MRPS10
cg13414444	6.94955e-05	8.33932e-05	0.833347	0.404933	0.000174746	7.83803e-05	2.22946	0.0261111	methylation ~ maternal_BMI	methylation ~ maternal_BMI+ maternal_age + parity + mat_smk_preg + maternal_education + social_class + bf_intention + cell counts + SVs	2.34197	1.28748	chr2	239344617	ASB1
cg23695714	0.000474643	0.000180923	2.62345	0.00889207	0.000364905	0.000163679	2.2294	0.0261115	methylation ~ maternal_BMI	methylation ~ maternal_BMI+ maternal_age + parity + mat_smk_preg + maternal_education + social_class + bf_intention + cell counts + SVs	2.34197	1.28748	chr18	34340680	FHOD3
cg11075234	-0.000815987	0.000320716	-2.54427	0.0111584	-0.000579817	0.000260092	-2.22928	0.0261134	methylation ~ maternal_BMI	methylation ~ maternal_BMI+ maternal_age + parity + mat_smk_preg + maternal_education + social_class + bf_intention + cell counts + SVs	2.34197	1.28748	chr6	32312513	C6orf10
cg13787671	-0.00126797	0.000675163	-1.87802	0.0607817	-0.00137667	0.000617547	-2.22925	0.0261143	methylation ~ maternal_BMI	methylation ~ maternal_BMI+ maternal_age + parity + mat_smk_preg + maternal_education + social_class + bf_intention + cell counts + SVs	2.34197	1.28748	chr10	78336507
cg17280106	0.00267882	0.00110912	2.41527	0.0159708	0.00230378	0.00103344	2.22924	0.0261151	methylation ~ maternal_BMI	methylation ~ maternal_BMI+ maternal_age + parity + mat_smk_preg + maternal_education + social_class + bf_intention + cell counts + SVs	2.34197	1.28748	chr17	77767084
cg20229734	-0.000460596	0.000385365	-1.19522	0.232393	-0.000673501	0.000302124	-2.22922	0.0261162	methylation ~ maternal_BMI	methylation ~ maternal_BMI+ maternal_age + parity + mat_smk_preg + maternal_education + social_class + bf_intention + cell counts + SVs	2.34197	1.28748	chr11	10680316	MRVI1;MRVI1;MRVI1
cg05866836	0.00104398	0.000414455	2.51891	0.011987	0.000781204	0.000350438	2.22922	0.0261165	methylation ~ maternal_BMI	methylation ~ maternal_BMI+ maternal_age + parity + mat_smk_preg + maternal_education + social_class + bf_intention + cell counts + SVs	2.34197	1.28748	chrX	106960378	TSC22D3;TSC22D3;TSC22D3
cg20368818	-0.00096907	0.00064865	-1.49398	0.135618	-0.00140839	0.000631795	-2.22919	0.0261182	methylation ~ maternal_BMI	methylation ~ maternal_BMI+ maternal_age + parity + mat_smk_preg + maternal_education + social_class + bf_intention + cell counts + SVs	2.34197	1.28748	chr11	33800056
cg08374799	0.000379945	0.000143575	2.64633	0.0083179	0.000229834	0.000103097	2.22929	0.0261182	methylation ~ maternal_BMI	methylation ~ maternal_BMI+ maternal_age + parity + mat_smk_preg + maternal_education + social_class + bf_intention + cell counts + SVs	2.34197	1.28748	chr12	53601050	ITGB7
cg25891647	0.00282531	0.000906229	3.11765	0.00189533	0.00149178	0.000669203	2.22919	0.0261185	methylation ~ maternal_BMI	methylation ~ maternal_BMI+ maternal_age + parity + mat_smk_preg + maternal_education + social_class + bf_intention + cell counts + SVs	2.34197	1.28748	chr11	123232359
cg18348086	-0.00129054	0.000508237	-2.53925	0.0113185	-0.00102594	0.000460227	-2.2292	0.0261191	methylation ~ maternal_BMI	methylation ~ maternal_BMI+ maternal_age + parity + mat_smk_preg + maternal_education + social_class + bf_intention + cell counts + SVs	2.34197	1.28748	chr1	1104526
cg03995122	-4.06406e-05	1.97975e-05	-2.05282	0.0404603	-4.33297e-05	1.94365e-05	-2.2293	0.0261204	methylation ~ maternal_BMI	methylation ~ maternal_BMI+ maternal_age + parity + mat_smk_preg + maternal_education + social_class + bf_intention + cell counts + SVs	2.34197	1.28748	chr6	29894642	HCG4P6
cg25206073	0.000192997	0.000503726	0.38314	0.701729	0.000869245	0.000389945	2.22915	0.026122	methylation ~ maternal_BMI	methylation ~ maternal_BMI+ maternal_age + parity + mat_smk_preg + maternal_education + social_class + bf_intention + cell counts + SVs	2.34197	1.28748	chr11	19812858	NAV2;NAV2;NAV2
cg06746670	-0.000640747	0.00023094	-2.77451	0.00567422	-0.00046952	0.000210622	-2.2292	0.0261238	methylation ~ maternal_BMI	methylation ~ maternal_BMI+ maternal_age + parity + mat_smk_preg + maternal_education + social_class + bf_intention + cell counts + SVs	2.34197	1.28748	chr16	51171260	SALL1;SALL1
cg24437122	-3.73191e-05	1.47561e-05	-2.52906	0.0116501	-3.15922e-05	1.41726e-05	-2.2291	0.0261267	methylation ~ maternal_BMI	methylation ~ maternal_BMI+ maternal_age + parity + mat_smk_preg + maternal_education + social_class + bf_intention + cell counts + SVs	2.34197	1.28748	chr21	44495288	CBS
cg25802424	0.00058705	0.000175683	3.34153	0.000876267	0.000218235	9.79041e-05	2.22907	0.0261276	methylation ~ maternal_BMI	methylation ~ maternal_BMI+ maternal_age + parity + mat_smk_preg + maternal_education + social_class + bf_intention + cell counts + SVs	2.34197	1.28748	chr13	110438937	IRS2
cg04422289	-2.10088e-05	2.28415e-05	-0.919766	0.358004	-4.54264e-05	2.03793e-05	-2.22905	0.0261294	methylation ~ maternal_BMI	methylation ~ maternal_BMI+ maternal_age + parity + mat_smk_preg + maternal_education + social_class + bf_intention + cell counts + SVs	2.34197	1.28748	chr4	48833305	OCIAD1;OCIAD1;OCIAD1;OCIAD1;OCIAD1;OCIAD1;OCIAD1;OCIAD1
cg20052718	0.000140378	5.75767e-05	2.4381	0.015015	0.000112384	5.04139e-05	2.22922	0.02613	methylation ~ maternal_BMI	methylation ~ maternal_BMI+ maternal_age + parity + mat_smk_preg + maternal_education + social_class + bf_intention + cell counts + SVs	2.34197	1.28748	chr7	19156902	TWIST1
cg13305883	-4.05039e-05	3.15056e-05	-1.28561	0.198995	-6.44491e-05	2.89133e-05	-2.22905	0.0261306	methylation ~ maternal_BMI	methylation ~ maternal_BMI+ maternal_age + parity + mat_smk_preg + maternal_education + social_class + bf_intention + cell counts + SVs	2.34197	1.28748	chr1	145438423	TXNIP
cg02144030	-0.000798908	0.000479092	-1.66755	0.0958453	-0.00077456	0.000347481	-2.22907	0.0261309	methylation ~ maternal_BMI	methylation ~ maternal_BMI+ maternal_age + parity + mat_smk_preg + maternal_education + social_class + bf_intention + cell counts + SVs	2.34197	1.28748	chr14	102621015	WDR20;WDR20;WDR20;WDR20
cg14411375	0.000850781	0.000408906	2.08063	0.0378205	0.000882454	0.000395898	2.229	0.0261318	methylation ~ maternal_BMI	methylation ~ maternal_BMI+ maternal_age + parity + mat_smk_preg + maternal_education + social_class + bf_intention + cell counts + SVs	2.34197	1.28748	chr17	49243027	NME2;NME2;NME2;NME1-NME2;NME2;NME2
cg16390944	-5.27644e-05	0.00010229	-0.515832	0.606133	-0.000160546	7.20235e-05	-2.22908	0.0261333	methylation ~ maternal_BMI	methylation ~ maternal_BMI+ maternal_age + parity + mat_smk_preg + maternal_education + social_class + bf_intention + cell counts + SVs	2.34197	1.28748	chr1	54873359	SSBP3;SSBP3;SSBP3
cg06648709	-0.000933594	0.000407464	-2.29123	0.0222429	-0.000589809	0.000264602	-2.22904	0.0261349	methylation ~ maternal_BMI	methylation ~ maternal_BMI+ maternal_age + parity + mat_smk_preg + maternal_education + social_class + bf_intention + cell counts + SVs	2.34197	1.28748	chr11	134176692	GLB1L3
cg19534005	-0.00320433	0.00102503	-3.12607	0.0018428	-0.00146117	0.000655556	-2.22891	0.0261382	methylation ~ maternal_BMI	methylation ~ maternal_BMI+ maternal_age + parity + mat_smk_preg + maternal_education + social_class + bf_intention + cell counts + SVs	2.34197	1.28748	chr17	75939819
cg16337339	-0.000895883	0.000409763	-2.18634	0.0291118	-0.000785459	0.000352398	-2.2289	0.0261389	methylation ~ maternal_BMI	methylation ~ maternal_BMI+ maternal_age + parity + mat_smk_preg + maternal_education + social_class + bf_intention + cell counts + SVs	2.34197	1.28748	chr6	168349952	MLLT4;MLLT4;MLLT4
cg11386080	0.00136308	0.000394626	3.4541	0.000584414	0.000576212	0.000258522	2.22887	0.0261404	methylation ~ maternal_BMI	methylation ~ maternal_BMI+ maternal_age + parity + mat_smk_preg + maternal_education + social_class + bf_intention + cell counts + SVs	2.34197	1.28748	chr6	56112392	COL21A1
cg15525053	-3.999e-05	1.47387e-05	-2.71326	0.00682284	-3.00728e-05	1.34922e-05	-2.2289	0.0261406	methylation ~ maternal_BMI	methylation ~ maternal_BMI+ maternal_age + parity + mat_smk_preg + maternal_education + social_class + bf_intention + cell counts + SVs	2.34197	1.28748	chr1	211688778
cg09560082	0.000735837	0.000273574	2.68971	0.00731906	0.000551163	0.000247281	2.2289	0.0261431	methylation ~ maternal_BMI	methylation ~ maternal_BMI+ maternal_age + parity + mat_smk_preg + maternal_education + social_class + bf_intention + cell counts + SVs	2.34197	1.28748	chr5	92930634
cg10088460	-0.00181263	0.000855865	-2.1179	0.034525	-0.00185842	0.000833817	-2.22882	0.0261433	methylation ~ maternal_BMI	methylation ~ maternal_BMI+ maternal_age + parity + mat_smk_preg + maternal_education + social_class + bf_intention + cell counts + SVs	2.34197	1.28748	chr16	34375288
cg03753191	0.00123412	0.000530382	2.32686	0.0202546	0.00114955	0.000515743	2.22891	0.026144	methylation ~ maternal_BMI	methylation ~ maternal_BMI+ maternal_age + parity + mat_smk_preg + maternal_education + social_class + bf_intention + cell counts + SVs	2.34197	1.28748	chr13	43566902	EPSTI1;EPSTI1
cg18819515	-0.000560472	0.000391999	-1.42978	0.153213	-0.000704443	0.000316065	-2.22879	0.0261449	methylation ~ maternal_BMI	methylation ~ maternal_BMI+ maternal_age + parity + mat_smk_preg + maternal_education + social_class + bf_intention + cell counts + SVs	2.34197	1.28748	chr19	57157114
cg04367449	0.000859044	0.000471591	1.82159	0.0689328	0.000928025	0.00041638	2.22879	0.0261462	methylation ~ maternal_BMI	methylation ~ maternal_BMI+ maternal_age + parity + mat_smk_preg + maternal_education + social_class + bf_intention + cell counts + SVs	2.34197	1.28748	chr2	233198922	DIS3L2
cg06259351	-0.00139865	0.000597934	-2.33914	0.0196005	-0.00104634	0.000469469	-2.22878	0.0261467	methylation ~ maternal_BMI	methylation ~ maternal_BMI+ maternal_age + parity + mat_smk_preg + maternal_education + social_class + bf_intention + cell counts + SVs	2.34197	1.28748	chr16	85242949
cg15598662	-3.11766e-05	2.03773e-05	-1.52997	0.126466	-4.30291e-05	1.93061e-05	-2.22878	0.0261484	methylation ~ maternal_BMI	methylation ~ maternal_BMI+ maternal_age + parity + mat_smk_preg + maternal_education + social_class + bf_intention + cell counts + SVs	2.34197	1.28748	chr11	61582890	MIR1908;FADS1
ch.2.26857817R	-0.000183362	0.000109628	-1.67258	0.0948513	-0.00017244	7.73693e-05	-2.2288	0.0261507	methylation ~ maternal_BMI	methylation ~ maternal_BMI+ maternal_age + parity + mat_smk_preg + maternal_education + social_class + bf_intention + cell counts + SVs	2.34197	1.28748	chr2	27004313
cg22861758	-3.04812e-05	4.86261e-05	-0.626848	0.530962	-9.41899e-05	4.22602e-05	-2.22881	0.0261518	methylation ~ maternal_BMI	methylation ~ maternal_BMI+ maternal_age + parity + mat_smk_preg + maternal_education + social_class + bf_intention + cell counts + SVs	2.34197	1.28748	chr5	65018493	SGTB;NLN
cg10091994	-1.68891e-05	2.05694e-05	-0.821078	0.411875	-3.93091e-05	1.76375e-05	-2.22872	0.0261519	methylation ~ maternal_BMI	methylation ~ maternal_BMI+ maternal_age + parity + mat_smk_preg + maternal_education + social_class + bf_intention + cell counts + SVs	2.34197	1.28748	chr12	4381803	CCND2
cg26322872	6.32781e-05	0.000452748	0.139765	0.888886	0.0007338	0.000329235	2.2288	0.0261525	methylation ~ maternal_BMI	methylation ~ maternal_BMI+ maternal_age + parity + mat_smk_preg + maternal_education + social_class + bf_intention + cell counts + SVs	2.34197	1.28748	chr8	94872093
cg06292947	-0.000137325	5.06894e-05	-2.70914	0.0069065	-0.000100671	4.51707e-05	-2.22868	0.026154	methylation ~ maternal_BMI	methylation ~ maternal_BMI+ maternal_age + parity + mat_smk_preg + maternal_education + social_class + bf_intention + cell counts + SVs	2.34197	1.28748	chr7	108096041	NRCAM;NRCAM
cg03269368	-0.000138271	6.17765e-05	-2.23825	0.0255115	-0.000112374	5.04223e-05	-2.22865	0.026157	methylation ~ maternal_BMI	methylation ~ maternal_BMI+ maternal_age + parity + mat_smk_preg + maternal_education + social_class + bf_intention + cell counts + SVs	2.34197	1.28748	chr19	19431604	KIAA0892;SF4
cg18011999	-2.33125e-05	4.29945e-05	-0.54222	0.587837	-7.6295e-05	3.42338e-05	-2.22864	0.0261589	methylation ~ maternal_BMI	methylation ~ maternal_BMI+ maternal_age + parity + mat_smk_preg + maternal_education + social_class + bf_intention + cell counts + SVs	2.34197	1.28748	chr15	55790675	DYX1C1;DYX1C1;DYX1C1
cg26389381	1.74128e-05	0.000577195	0.0301679	0.975941	-0.000706334	0.000316945	-2.22857	0.0261599	methylation ~ maternal_BMI	methylation ~ maternal_BMI+ maternal_age + parity + mat_smk_preg + maternal_education + social_class + bf_intention + cell counts + SVs	2.34197	1.28748	chr13	78108474	SCEL;SCEL;SCEL
cg25410636	-0.00181549	0.00062773	-2.89215	0.00394132	-0.00110487	0.000495775	-2.22858	0.0261599	methylation ~ maternal_BMI	methylation ~ maternal_BMI+ maternal_age + parity + mat_smk_preg + maternal_education + social_class + bf_intention + cell counts + SVs	2.34197	1.28748	chr22	23605411	BCR;BCR
cg22845159	-6.58088e-05	6.51479e-05	-1.01015	0.312772	-0.000137653	6.17649e-05	-2.22866	0.0261618	methylation ~ maternal_BMI	methylation ~ maternal_BMI+ maternal_age + parity + mat_smk_preg + maternal_education + social_class + bf_intention + cell counts + SVs	2.34197	1.28748	chr4	26858873
cg08511818	0.0021524	0.000682741	3.15259	0.00168527	0.0013321	0.000597745	2.22854	0.0261621	methylation ~ maternal_BMI	methylation ~ maternal_BMI+ maternal_age + parity + mat_smk_preg + maternal_education + social_class + bf_intention + cell counts + SVs	2.34197	1.28748	chr20	30104637	HM13;HM13;HM13;HM13
cg11597332	-4.50727e-05	2.34459e-05	-1.92242	0.0549506	-4.83238e-05	2.1684e-05	-2.22855	0.0261643	methylation ~ maternal_BMI	methylation ~ maternal_BMI+ maternal_age + parity + mat_smk_preg + maternal_education + social_class + bf_intention + cell counts + SVs	2.34197	1.28748	chr3	49395923	GPX1;GPX1
cg27047353	0.00221419	0.000791444	2.79766	0.00528551	0.00156733	0.000703303	2.22853	0.0261648	methylation ~ maternal_BMI	methylation ~ maternal_BMI+ maternal_age + parity + mat_smk_preg + maternal_education + social_class + bf_intention + cell counts + SVs	2.34197	1.28748	chr16	65188341
cg02763183	0.00047934	0.00032469	1.4763	0.140307	0.000673778	0.000302336	2.22857	0.026165	methylation ~ maternal_BMI	methylation ~ maternal_BMI+ maternal_age + parity + mat_smk_preg + maternal_education + social_class + bf_intention + cell counts + SVs	2.34197	1.28748	chr16	1778093	MAPK8IP3;MAPK8IP3
cg01229860	0.000329733	9.78302e-05	3.37046	0.000791027	0.000177234	7.95282e-05	2.22857	0.0261653	methylation ~ maternal_BMI	methylation ~ maternal_BMI+ maternal_age + parity + mat_smk_preg + maternal_education + social_class + bf_intention + cell counts + SVs	2.34197	1.28748	chr7	96634623	DLX6AS;DLX6
cg24385334	-2.54186e-05	3.10114e-05	-0.819652	0.412687	-5.84336e-05	2.62209e-05	-2.22851	0.0261659	methylation ~ maternal_BMI	methylation ~ maternal_BMI+ maternal_age + parity + mat_smk_preg + maternal_education + social_class + bf_intention + cell counts + SVs	2.34197	1.28748	chr10	49732315	ARHGAP22
cg19088635	0.000147688	6.79939e-05	2.17208	0.0301784	0.000147047	6.59835e-05	2.22854	0.0261661	methylation ~ maternal_BMI	methylation ~ maternal_BMI+ maternal_age + parity + mat_smk_preg + maternal_education + social_class + bf_intention + cell counts + SVs	2.34197	1.28748	chr13	114065008
cg02741521	-0.000230245	0.00013771	-1.67196	0.0949874	-0.000275233	0.000123493	-2.22873	0.0261662	methylation ~ maternal_BMI	methylation ~ maternal_BMI+ maternal_age + parity + mat_smk_preg + maternal_education + social_class + bf_intention + cell counts + SVs	2.34197	1.28748	chr3	9745610	CPNE9;CPNE9
cg00557069	0.000454143	0.000156307	2.90546	0.0037807	0.000223644	0.000100356	2.22851	0.0261677	methylation ~ maternal_BMI	methylation ~ maternal_BMI+ maternal_age + parity + mat_smk_preg + maternal_education + social_class + bf_intention + cell counts + SVs	2.34197	1.28748	chr2	220144582	DNAJB2;DNAJB2
cg11765003	0.00211805	0.00068078	3.11121	0.00193672	0.0013127	0.000589065	2.22845	0.0261683	methylation ~ maternal_BMI	methylation ~ maternal_BMI+ maternal_age + parity + mat_smk_preg + maternal_education + social_class + bf_intention + cell counts + SVs	2.34197	1.28748	chr2	220024730	NHEJ1
cg11859316	-7.21876e-05	2.87905e-05	-2.50734	0.0123848	-6.00619e-05	2.6952e-05	-2.22848	0.0261689	methylation ~ maternal_BMI	methylation ~ maternal_BMI+ maternal_age + parity + mat_smk_preg + maternal_education + social_class + bf_intention + cell counts + SVs	2.34197	1.28748	chr18	20715348	CABLES1;CABLES1
cg20136584	-0.000144936	7.32531e-05	-1.97856	0.0482502	-0.000148168	6.64879e-05	-2.2285	0.0261691	methylation ~ maternal_BMI	methylation ~ maternal_BMI+ maternal_age + parity + mat_smk_preg + maternal_education + social_class + bf_intention + cell counts + SVs	2.34197	1.28748	chr1	204121503	ETNK2
cg20977327	0.000402393	0.000134993	2.98085	0.00297115	0.000205765	9.23365e-05	2.22843	0.0261693	methylation ~ maternal_BMI	methylation ~ maternal_BMI+ maternal_age + parity + mat_smk_preg + maternal_education + social_class + bf_intention + cell counts + SVs	2.34197	1.28748	chr1	249120459	SH3BP5L
cg24166814	0.000685905	0.000387171	1.77158	0.0768881	0.000810082	0.000363525	2.22841	0.0261725	methylation ~ maternal_BMI	methylation ~ maternal_BMI+ maternal_age + parity + mat_smk_preg + maternal_education + social_class + bf_intention + cell counts + SVs	2.34197	1.28748	chr2	56067277
cg24799086	-4.66265e-05	4.96569e-05	-0.938974	0.34806	-0.000103892	4.6622e-05	-2.22839	0.026174	methylation ~ maternal_BMI	methylation ~ maternal_BMI+ maternal_age + parity + mat_smk_preg + maternal_education + social_class + bf_intention + cell counts + SVs	2.34197	1.28748	chr4	177116941	SPATA4
cg09628704	-0.00183611	0.000937046	-1.95947	0.050443	-0.00198603	0.00089125	-2.22836	0.0261741	methylation ~ maternal_BMI	methylation ~ maternal_BMI+ maternal_age + parity + mat_smk_preg + maternal_education + social_class + bf_intention + cell counts + SVs	2.34197	1.28748	chr9	98514400
cg05428298	0.000856351	0.000252641	3.3896	0.000738144	0.000456272	0.000204758	2.22835	0.0261757	methylation ~ maternal_BMI	methylation ~ maternal_BMI+ maternal_age + parity + mat_smk_preg + maternal_education + social_class + bf_intention + cell counts + SVs	2.34197	1.28748	chr14	75536360	FAM164C;FAM164C;FAM164C;FAM164C
cg04902838	-0.00130664	0.000459082	-2.8462	0.00455059	-0.000860628	0.000386217	-2.22835	0.0261762	methylation ~ maternal_BMI	methylation ~ maternal_BMI+ maternal_age + parity + mat_smk_preg + maternal_education + social_class + bf_intention + cell counts + SVs	2.34197	1.28748	chr7	3996890	SDK1
cg19908534	-4.62702e-05	0.000126214	-0.3666	0.714026	-0.000216513	9.71612e-05	-2.22839	0.0261764	methylation ~ maternal_BMI	methylation ~ maternal_BMI+ maternal_age + parity + mat_smk_preg + maternal_education + social_class + bf_intention + cell counts + SVs	2.34197	1.28748	chr15	48937958	FBN1;FBN1
cg14039463	-2.79796e-05	1.13405e-05	-2.46723	0.0138489	-2.35231e-05	1.05564e-05	-2.22832	0.0261786	methylation ~ maternal_BMI	methylation ~ maternal_BMI+ maternal_age + parity + mat_smk_preg + maternal_education + social_class + bf_intention + cell counts + SVs	2.34197	1.28748	chr1	212004169	LPGAT1
cg26013260	0.000371515	0.000168371	2.20652	0.0276653	0.000304704	0.00013674	2.22834	0.0261791	methylation ~ maternal_BMI	methylation ~ maternal_BMI+ maternal_age + parity + mat_smk_preg + maternal_education + social_class + bf_intention + cell counts + SVs	2.34197	1.28748	chr20	25368123	ABHD12;ABHD12
cg16560173	2.47858e-05	0.000310767	0.0797568	0.936453	-0.000572548	0.000256945	-2.22829	0.0261802	methylation ~ maternal_BMI	methylation ~ maternal_BMI+ maternal_age + parity + mat_smk_preg + maternal_education + social_class + bf_intention + cell counts + SVs	2.34197	1.28748	chr1	175014060
cg08687057	-0.00120653	0.000601977	-2.00428	0.0454135	-0.00115517	0.000518431	-2.2282	0.0261846	methylation ~ maternal_BMI	methylation ~ maternal_BMI+ maternal_age + parity + mat_smk_preg + maternal_education + social_class + bf_intention + cell counts + SVs	2.34197	1.28748	chr8	142207119
cg04696980	-0.000695564	0.000284252	-2.447	0.0146462	-0.000625521	0.000280722	-2.22826	0.0261855	methylation ~ maternal_BMI	methylation ~ maternal_BMI+ maternal_age + parity + mat_smk_preg + maternal_education + social_class + bf_intention + cell counts + SVs	2.34197	1.28748	chr19	2586206	GNG7
cg13912224	0.00263412	0.00107972	2.43964	0.0149426	0.00222487	0.000998508	2.2282	0.0261861	methylation ~ maternal_BMI	methylation ~ maternal_BMI+ maternal_age + parity + mat_smk_preg + maternal_education + social_class + bf_intention + cell counts + SVs	2.34197	1.28748	chr6	52172083
cg03737442	0.000274802	0.000258268	1.06402	0.287684	0.000476566	0.000213871	2.22828	0.0261864	methylation ~ maternal_BMI	methylation ~ maternal_BMI+ maternal_age + parity + mat_smk_preg + maternal_education + social_class + bf_intention + cell counts + SVs	2.34197	1.28748	chr3	11177295	HRH1
cg17520203	0.000477533	0.00014122	3.38147	0.000759977	0.000173169	7.77176e-05	2.22818	0.026187	methylation ~ maternal_BMI	methylation ~ maternal_BMI+ maternal_age + parity + mat_smk_preg + maternal_education + social_class + bf_intention + cell counts + SVs	2.34197	1.28748	chr4	47465732	COMMD8
cg26022064	-0.00126009	0.000693931	-1.81587	0.0698073	-0.00131372	0.00058959	-2.22819	0.0261871	methylation ~ maternal_BMI	methylation ~ maternal_BMI+ maternal_age + parity + mat_smk_preg + maternal_education + social_class + bf_intention + cell counts + SVs	2.34197	1.28748	chr7	98739782	SMURF1;SMURF1
cg09364178	-0.00064361	0.000278123	-2.31412	0.0209429	-0.000377481	0.000169413	-2.22817	0.0261892	methylation ~ maternal_BMI	methylation ~ maternal_BMI+ maternal_age + parity + mat_smk_preg + maternal_education + social_class + bf_intention + cell counts + SVs	2.34197	1.28748	chr6	26602900
cg21310731	9.02411e-05	5.74016e-05	1.5721	0.116366	0.00011354	5.09575e-05	2.22814	0.0261895	methylation ~ maternal_BMI	methylation ~ maternal_BMI+ maternal_age + parity + mat_smk_preg + maternal_education + social_class + bf_intention + cell counts + SVs	2.34197	1.28748	chr8	145618932	CPSF1
cg10566589	-3.30242e-05	7.76248e-05	-0.425433	0.670649	-0.00013079	5.8699e-05	-2.22814	0.0261916	methylation ~ maternal_BMI	methylation ~ maternal_BMI+ maternal_age + parity + mat_smk_preg + maternal_education + social_class + bf_intention + cell counts + SVs	2.34197	1.28748	chr6	111927040	TRAF3IP2;TRAF3IP2;TRAF3IP2;TRAF3IP2;TRAF3IP2
cg26156860	-9.078e-05	4.16313e-05	-2.18057	0.0295372	-8.07542e-05	3.62437e-05	-2.22809	0.0261917	methylation ~ maternal_BMI	methylation ~ maternal_BMI+ maternal_age + parity + mat_smk_preg + maternal_education + social_class + bf_intention + cell counts + SVs	2.34197	1.28748	chr19	34287218	KCTD15;KCTD15;KCTD15
cg16178942	-0.000557258	0.000242323	-2.29965	0.0217547	-0.000451105	0.000202463	-2.22808	0.0261946	methylation ~ maternal_BMI	methylation ~ maternal_BMI+ maternal_age + parity + mat_smk_preg + maternal_education + social_class + bf_intention + cell counts + SVs	2.34197	1.28748	chr13	111944557	ARHGEF7;ARHGEF7;ARHGEF7;ARHGEF7;ARHGEF7
cg23931323	0.000630975	0.0002024	3.11746	0.00189674	0.000266859	0.000119772	2.22805	0.0261953	methylation ~ maternal_BMI	methylation ~ maternal_BMI+ maternal_age + parity + mat_smk_preg + maternal_education + social_class + bf_intention + cell counts + SVs	2.34197	1.28748	chr11	73372278	PLEKHB1;PLEKHB1;PLEKHB1;PLEKHB1;PLEKHB1
cg06296773	-0.000661291	0.000334356	-1.97781	0.0483348	-0.000662099	0.000297163	-2.22807	0.0261971	methylation ~ maternal_BMI	methylation ~ maternal_BMI+ maternal_age + parity + mat_smk_preg + maternal_education + social_class + bf_intention + cell counts + SVs	2.34197	1.28748	chr3	175338547	NAALADL2
cg06506499	0.000717195	0.000352613	2.03394	0.0423226	0.000666027	0.000298936	2.22799	0.0261984	methylation ~ maternal_BMI	methylation ~ maternal_BMI+ maternal_age + parity + mat_smk_preg + maternal_education + social_class + bf_intention + cell counts + SVs	2.34197	1.28748	chr17	58096971	DHX40P
cg07590839	-3.90602e-05	2.11896e-05	-1.84337	0.0656875	-3.91079e-05	1.75528e-05	-2.22802	0.0261984	methylation ~ maternal_BMI	methylation ~ maternal_BMI+ maternal_age + parity + mat_smk_preg + maternal_education + social_class + bf_intention + cell counts + SVs	2.34197	1.28748	chr2	233415449	TIGD1;EIF4E2
cg10173307	0.00044184	0.000126883	3.48227	0.000527415	0.000170618	7.65774e-05	2.22804	0.0261984	methylation ~ maternal_BMI	methylation ~ maternal_BMI+ maternal_age + parity + mat_smk_preg + maternal_education + social_class + bf_intention + cell counts + SVs	2.34197	1.28748	chr2	175352195	GPR155;GPR155
cg10528559	0.000740227	0.000413099	1.79189	0.0735801	0.00087057	0.00039072	2.22812	0.0261985	methylation ~ maternal_BMI	methylation ~ maternal_BMI+ maternal_age + parity + mat_smk_preg + maternal_education + social_class + bf_intention + cell counts + SVs	2.34197	1.28748	chr10	13836757	FRMD4A
cg17585343	-1.95746e-05	1.94158e-05	-1.00818	0.313711	-4.0147e-05	1.80191e-05	-2.22802	0.0261991	methylation ~ maternal_BMI	methylation ~ maternal_BMI+ maternal_age + parity + mat_smk_preg + maternal_education + social_class + bf_intention + cell counts + SVs	2.34197	1.28748	chr11	43702103	HSD17B12
cg08463758	0.00103984	0.000348593	2.98296	0.00295094	0.000572497	0.000256959	2.22797	0.0261997	methylation ~ maternal_BMI	methylation ~ maternal_BMI+ maternal_age + parity + mat_smk_preg + maternal_education + social_class + bf_intention + cell counts + SVs	2.34197	1.28748	chr20	39995649	EMILIN3
cg13229857	-0.000812224	0.00079289	-1.02438	0.305997	-0.00165173	0.000741365	-2.22796	0.0262009	methylation ~ maternal_BMI	methylation ~ maternal_BMI+ maternal_age + parity + mat_smk_preg + maternal_education + social_class + bf_intention + cell counts + SVs	2.34197	1.28748	chr1	200006247	NR5A2;NR5A2
cg09251074	3.06383e-05	0.000468059	0.0654582	0.947827	0.000848121	0.000380676	2.22794	0.0262031	methylation ~ maternal_BMI	methylation ~ maternal_BMI+ maternal_age + parity + mat_smk_preg + maternal_education + social_class + bf_intention + cell counts + SVs	2.34197	1.28748	chr3	15345626	SH3BP5;SH3BP5
cg08349117	-5.42315e-05	3.00752e-05	-1.8032	0.071782	-6.23735e-05	2.79952e-05	-2.22801	0.0262036	methylation ~ maternal_BMI	methylation ~ maternal_BMI+ maternal_age + parity + mat_smk_preg + maternal_education + social_class + bf_intention + cell counts + SVs	2.34197	1.28748	chr13	21348120	N6AMT2
cg00302533	-3.85363e-05	1.60771e-05	-2.39697	0.0167895	-3.59309e-05	1.61269e-05	-2.22801	0.0262037	methylation ~ maternal_BMI	methylation ~ maternal_BMI+ maternal_age + parity + mat_smk_preg + maternal_education + social_class + bf_intention + cell counts + SVs	2.34197	1.28748	chr20	2083388	STK35
cg00499599	-0.000107643	9.2392e-05	-1.16507	0.244383	-0.000175464	7.8754e-05	-2.228	0.0262038	methylation ~ maternal_BMI	methylation ~ maternal_BMI+ maternal_age + parity + mat_smk_preg + maternal_education + social_class + bf_intention + cell counts + SVs	2.34197	1.28748	chr21	47706392	C21orf57;MCM3AP;C21orf57;C21orf57
cg21345510	-5.42048e-05	3.31278e-05	-1.63623	0.102229	-6.8799e-05	3.08802e-05	-2.22794	0.026204	methylation ~ maternal_BMI	methylation ~ maternal_BMI+ maternal_age + parity + mat_smk_preg + maternal_education + social_class + bf_intention + cell counts + SVs	2.34197	1.28748	chr15	67358094	SMAD3
cg06782849	0.000255381	9.00498e-05	2.836	0.00469782	0.0001459	6.54857e-05	2.22797	0.0262042	methylation ~ maternal_BMI	methylation ~ maternal_BMI+ maternal_age + parity + mat_smk_preg + maternal_education + social_class + bf_intention + cell counts + SVs	2.34197	1.28748	chr3	132440859	NPHP3;NCRNA00119
cg12546562	-4.59171e-05	3.42627e-05	-1.34015	0.18062	-7.43238e-05	3.33604e-05	-2.2279	0.0262058	methylation ~ maternal_BMI	methylation ~ maternal_BMI+ maternal_age + parity + mat_smk_preg + maternal_education + social_class + bf_intention + cell counts + SVs	2.34197	1.28748	chr2	219262936
cg25939371	-0.000628195	0.000540451	-1.16235	0.245477	-0.000994557	0.000446419	-2.22785	0.0262086	methylation ~ maternal_BMI	methylation ~ maternal_BMI+ maternal_age + parity + mat_smk_preg + maternal_education + social_class + bf_intention + cell counts + SVs	2.34197	1.28748	chr15	72598286	BRUNOL6
cg25297146	7.72496e-05	3.96347e-05	1.94904	0.0516841	6.50617e-05	2.92031e-05	2.2279	0.0262101	methylation ~ maternal_BMI	methylation ~ maternal_BMI+ maternal_age + parity + mat_smk_preg + maternal_education + social_class + bf_intention + cell counts + SVs	2.34197	1.28748	chr10	679399	DIP2C
cg14221252	0.00216128	0.000707734	3.0538	0.0023427	0.00114107	0.000512195	2.2278	0.0262114	methylation ~ maternal_BMI	methylation ~ maternal_BMI+ maternal_age + parity + mat_smk_preg + maternal_education + social_class + bf_intention + cell counts + SVs	2.34197	1.28748	chr9	139589413
cg02738049	-6.04152e-05	2.62428e-05	-2.30217	0.0216102	-5.73274e-05	2.57326e-05	-2.22781	0.0262117	methylation ~ maternal_BMI	methylation ~ maternal_BMI+ maternal_age + parity + mat_smk_preg + maternal_education + social_class + bf_intention + cell counts + SVs	2.34197	1.28748	chr15	43663357	ZSCAN29;TUBGCP4;TUBGCP4
cg07005994	-0.00144754	0.000629373	-2.29997	0.0217355	-0.00124823	0.000560295	-2.22781	0.0262121	methylation ~ maternal_BMI	methylation ~ maternal_BMI+ maternal_age + parity + mat_smk_preg + maternal_education + social_class + bf_intention + cell counts + SVs	2.34197	1.28748	chr14	93419554	ITPK1;ITPK1;ITPK1
cg19548763	0.00212256	0.000659753	3.21721	0.00135224	0.00133621	0.000599797	2.22778	0.0262129	methylation ~ maternal_BMI	methylation ~ maternal_BMI+ maternal_age + parity + mat_smk_preg + maternal_education + social_class + bf_intention + cell counts + SVs	2.34197	1.28748	chr18	13638936	C18orf1;C18orf1;C18orf1;C18orf1;C18orf1;C18orf1
cg06327849	-0.000142523	7.25656e-05	-1.96406	0.0499094	-0.00013145	5.90045e-05	-2.2278	0.0262138	methylation ~ maternal_BMI	methylation ~ maternal_BMI+ maternal_age + parity + mat_smk_preg + maternal_education + social_class + bf_intention + cell counts + SVs	2.34197	1.28748	chr3	129035119	H1FX;H1FX;C3orf47
cg20046875	-4.77977e-05	2.19543e-05	-2.17715	0.0297933	-4.59224e-05	2.06141e-05	-2.22772	0.0262171	methylation ~ maternal_BMI	methylation ~ maternal_BMI+ maternal_age + parity + mat_smk_preg + maternal_education + social_class + bf_intention + cell counts + SVs	2.34197	1.28748	chr15	72766637	ARIH1
cg14771810	-3.20684e-05	1.81512e-05	-1.76673	0.0777035	-3.53552e-05	1.58701e-05	-2.22778	0.026219	methylation ~ maternal_BMI	methylation ~ maternal_BMI+ maternal_age + parity + mat_smk_preg + maternal_education + social_class + bf_intention + cell counts + SVs	2.34197	1.28748	chr5	150052014	MYOZ3;MYOZ3
cg20359237	-5.6197e-05	2.15491e-05	-2.60785	0.00930056	-3.77816e-05	1.696e-05	-2.2277	0.0262202	methylation ~ maternal_BMI	methylation ~ maternal_BMI+ maternal_age + parity + mat_smk_preg + maternal_education + social_class + bf_intention + cell counts + SVs	2.34197	1.28748	chr2	216946680	PECR;TMEM169;TMEM169;TMEM169;TMEM169;TMEM169;TMEM169;TMEM169;TMEM169
cg05451722	0.00149696	0.000514846	2.90758	0.00375435	0.000711777	0.000319515	2.22768	0.0262203	methylation ~ maternal_BMI	methylation ~ maternal_BMI+ maternal_age + parity + mat_smk_preg + maternal_education + social_class + bf_intention + cell counts + SVs	2.34197	1.28748	chr8	145065385	GRINA;GRINA
cg07218022	-0.000102089	3.87614e-05	-2.63377	0.00862579	-7.43554e-05	3.33778e-05	-2.22769	0.0262203	methylation ~ maternal_BMI	methylation ~ maternal_BMI+ maternal_age + parity + mat_smk_preg + maternal_education + social_class + bf_intention + cell counts + SVs	2.34197	1.28748	chr15	51386759	TNFAIP8L3
ch.12.9379220R	-0.000103868	0.000162744	-0.638234	0.523526	-0.000316513	0.00014208	-2.22771	0.0262205	methylation ~ maternal_BMI	methylation ~ maternal_BMI+ maternal_age + parity + mat_smk_preg + maternal_education + social_class + bf_intention + cell counts + SVs	2.34197	1.28748	chr12	9487953
cg00646037	-0.000258019	0.00113478	-0.227373	0.820198	0.00151802	0.000681439	2.22767	0.0262207	methylation ~ maternal_BMI	methylation ~ maternal_BMI+ maternal_age + parity + mat_smk_preg + maternal_education + social_class + bf_intention + cell counts + SVs	2.34197	1.28748	chr5	66601306
cg16774942	-3.745e-05	4.37901e-05	-0.855217	0.39272	-8.48842e-05	3.8103e-05	-2.22775	0.0262209	methylation ~ maternal_BMI	methylation ~ maternal_BMI+ maternal_age + parity + mat_smk_preg + maternal_education + social_class + bf_intention + cell counts + SVs	2.34197	1.28748	chr22	38901554	DDX17;DDX17
cg08686425	-5.49353e-05	4.08099e-05	-1.34613	0.178686	-7.4474e-05	3.34315e-05	-2.22766	0.0262229	methylation ~ maternal_BMI	methylation ~ maternal_BMI+ maternal_age + parity + mat_smk_preg + maternal_education + social_class + bf_intention + cell counts + SVs	2.34197	1.28748	chr11	67722909
cg23029851	-0.00124101	0.00046407	-2.67419	0.0076612	-0.000698524	0.000313576	-2.2276	0.026226	methylation ~ maternal_BMI	methylation ~ maternal_BMI+ maternal_age + parity + mat_smk_preg + maternal_education + social_class + bf_intention + cell counts + SVs	2.34197	1.28748	chr11	293878	ATHL1
cg17854297	0.000844334	0.000557463	1.5146	0.130311	0.00110713	0.000497015	2.22756	0.0262272	methylation ~ maternal_BMI	methylation ~ maternal_BMI+ maternal_age + parity + mat_smk_preg + maternal_education + social_class + bf_intention + cell counts + SVs	2.34197	1.28748	chr17	77913966	TBC1D16
cg08057103	0.000745409	0.00021996	3.38884	0.000740273	0.000297474	0.000133542	2.22757	0.0262293	methylation ~ maternal_BMI	methylation ~ maternal_BMI+ maternal_age + parity + mat_smk_preg + maternal_education + social_class + bf_intention + cell counts + SVs	2.34197	1.28748	chr13	110438916	IRS2
cg01985619	-4.90119e-05	2.12392e-05	-2.30761	0.0213032	-4.55561e-05	2.04516e-05	-2.22751	0.0262312	methylation ~ maternal_BMI	methylation ~ maternal_BMI+ maternal_age + parity + mat_smk_preg + maternal_education + social_class + bf_intention + cell counts + SVs	2.34197	1.28748	chr6	170151609	TCTE3;C6orf70;TCTE3
cg14309307	0.000221531	0.000774506	0.286028	0.774939	0.00124985	0.000561132	2.22737	0.0262406	methylation ~ maternal_BMI	methylation ~ maternal_BMI+ maternal_age + parity + mat_smk_preg + maternal_education + social_class + bf_intention + cell counts + SVs	2.34197	1.28748	chr6	105750523	PREP
cg13583544	0.000971235	0.000427433	2.27225	0.0233699	0.000915866	0.000411177	2.22743	0.0262423	methylation ~ maternal_BMI	methylation ~ maternal_BMI+ maternal_age + parity + mat_smk_preg + maternal_education + social_class + bf_intention + cell counts + SVs	2.34197	1.28748	chr14	101029215	BEGAIN;BEGAIN
cg23698501	0.000161546	6.47661e-05	2.49431	0.0128477	9.70223e-05	4.35577e-05	2.22744	0.0262424	methylation ~ maternal_BMI	methylation ~ maternal_BMI+ maternal_age + parity + mat_smk_preg + maternal_education + social_class + bf_intention + cell counts + SVs	2.34197	1.28748	chr2	220042748	FAM134A;C2orf24
cg13210467	-3.17876e-05	0.000596083	-0.0533275	0.957486	-0.00107913	0.000484495	-2.22733	0.0262429	methylation ~ maternal_BMI	methylation ~ maternal_BMI+ maternal_age + parity + mat_smk_preg + maternal_education + social_class + bf_intention + cell counts + SVs	2.34197	1.28748	chr7	99775443	STAG3;GPC2
cg20869844	0.000713794	0.000215062	3.31901	0.000949233	0.000393602	0.000176713	2.22735	0.0262454	methylation ~ maternal_BMI	methylation ~ maternal_BMI+ maternal_age + parity + mat_smk_preg + maternal_education + social_class + bf_intention + cell counts + SVs	2.34197	1.28748	chr7	140103726	RAB19
cg18736831	-4.57139e-05	2.51156e-05	-1.82014	0.0691534	-5.24304e-05	2.35398e-05	-2.22731	0.0262454	methylation ~ maternal_BMI	methylation ~ maternal_BMI+ maternal_age + parity + mat_smk_preg + maternal_education + social_class + bf_intention + cell counts + SVs	2.34197	1.28748	chr11	66036005	RAB1B
cg02838762	-0.000113373	0.000182614	-0.620835	0.534906	-0.000214722	9.64053e-05	-2.22728	0.0262478	methylation ~ maternal_BMI	methylation ~ maternal_BMI+ maternal_age + parity + mat_smk_preg + maternal_education + social_class + bf_intention + cell counts + SVs	2.34197	1.28748	chr1	245026729	HNRNPU;HNRNPU
cg20296001	-3.43956e-05	2.64079e-05	-1.30247	0.19317	-5.52386e-05	2.48012e-05	-2.22725	0.0262481	methylation ~ maternal_BMI	methylation ~ maternal_BMI+ maternal_age + parity + mat_smk_preg + maternal_education + social_class + bf_intention + cell counts + SVs	2.34197	1.28748	chr3	180320159	TTC14;TTC14
cg19387228	0.000602205	0.000192123	3.13447	0.00179138	0.000224301	0.000100708	2.22724	0.0262489	methylation ~ maternal_BMI	methylation ~ maternal_BMI+ maternal_age + parity + mat_smk_preg + maternal_education + social_class + bf_intention + cell counts + SVs	2.34197	1.28748	chr4	8442570	ACOX3;ACOX3
cg04515311	0.000452152	0.000236177	1.91446	0.0559585	0.000455476	0.0002045	2.22727	0.0262491	methylation ~ maternal_BMI	methylation ~ maternal_BMI+ maternal_age + parity + mat_smk_preg + maternal_education + social_class + bf_intention + cell counts + SVs	2.34197	1.28748	chr16	4822815
cg17287553	0.0016695	0.00060616	2.75422	0.00603118	0.00120194	0.000539655	2.22723	0.0262495	methylation ~ maternal_BMI	methylation ~ maternal_BMI+ maternal_age + parity + mat_smk_preg + maternal_education + social_class + bf_intention + cell counts + SVs	2.34197	1.28748	chr3	101948172
cg09976445	-2.88067e-05	1.5598e-05	-1.84681	0.0651856	-3.34617e-05	1.50238e-05	-2.22725	0.0262498	methylation ~ maternal_BMI	methylation ~ maternal_BMI+ maternal_age + parity + mat_smk_preg + maternal_education + social_class + bf_intention + cell counts + SVs	2.34197	1.28748	chr2	64371643	PELI1
cg27094166	-4.86927e-05	1.8107e-05	-2.68916	0.00732884	-3.74721e-05	1.68248e-05	-2.2272	0.0262523	methylation ~ maternal_BMI	methylation ~ maternal_BMI+ maternal_age + parity + mat_smk_preg + maternal_education + social_class + bf_intention + cell counts + SVs	2.34197	1.28748	chr5	148931083	CSNK1A1;CSNK1A1
cg05335492	-0.000835915	0.000481866	-1.73475	0.0832133	-0.000992603	0.000445674	-2.22719	0.0262524	methylation ~ maternal_BMI	methylation ~ maternal_BMI+ maternal_age + parity + mat_smk_preg + maternal_education + social_class + bf_intention + cell counts + SVs	2.34197	1.28748	chr16	1195646
cg23717187	0.00150276	0.000506862	2.96483	0.0031289	0.00102721	0.000461214	2.2272	0.0262535	methylation ~ maternal_BMI	methylation ~ maternal_BMI+ maternal_age + parity + mat_smk_preg + maternal_education + social_class + bf_intention + cell counts + SVs	2.34197	1.28748	chr17	38211166	MED24;MED24
cg21650694	-1.91817e-05	1.35268e-05	-1.41805	0.156616	-2.79029e-05	1.25279e-05	-2.22727	0.0262541	methylation ~ maternal_BMI	methylation ~ maternal_BMI+ maternal_age + parity + mat_smk_preg + maternal_education + social_class + bf_intention + cell counts + SVs	2.34197	1.28748	chr21	37692700	MORC3
cg09385692	0.00166235	0.000629634	2.64018	0.00846544	0.00119867	0.000538204	2.22716	0.0262544	methylation ~ maternal_BMI	methylation ~ maternal_BMI+ maternal_age + parity + mat_smk_preg + maternal_education + social_class + bf_intention + cell counts + SVs	2.34197	1.28748	chr5	180597400
cg05385100	-0.00180444	0.000623372	-2.89465	0.00391161	-0.000711379	0.000319404	-2.22721	0.0262548	methylation ~ maternal_BMI	methylation ~ maternal_BMI+ maternal_age + parity + mat_smk_preg + maternal_education + social_class + bf_intention + cell counts + SVs	2.34197	1.28748	chr14	73689196	PSEN1;PSEN1
cg03245889	-0.000565438	0.000185087	-3.05498	0.00233463	-0.000333653	0.000149809	-2.2272	0.0262559	methylation ~ maternal_BMI	methylation ~ maternal_BMI+ maternal_age + parity + mat_smk_preg + maternal_education + social_class + bf_intention + cell counts + SVs	2.34197	1.28748	chr16	15127172	PDXDC1
cg15181153	0.000904457	0.000331935	2.7248	0.00659	0.000681607	0.000306046	2.22714	0.0262563	methylation ~ maternal_BMI	methylation ~ maternal_BMI+ maternal_age + parity + mat_smk_preg + maternal_education + social_class + bf_intention + cell counts + SVs	2.34197	1.28748	chr4	9493114
cg01370334	-0.00148103	0.000533235	-2.77744	0.00562138	-0.00105329	0.000472949	-2.22708	0.0262606	methylation ~ maternal_BMI	methylation ~ maternal_BMI+ maternal_age + parity + mat_smk_preg + maternal_education + social_class + bf_intention + cell counts + SVs	2.34197	1.28748	chr2	3504370	ADI1
cg24027061	-0.000921816	0.000459156	-2.00763	0.0450629	-0.000927313	0.000416363	-2.22717	0.0262609	methylation ~ maternal_BMI	methylation ~ maternal_BMI+ maternal_age + parity + mat_smk_preg + maternal_education + social_class + bf_intention + cell counts + SVs	2.34197	1.28748	chr14	103373069
cg22403851	-5.00506e-05	2.09899e-05	-2.38451	0.017362	-4.36908e-05	1.96177e-05	-2.22711	0.0262614	methylation ~ maternal_BMI	methylation ~ maternal_BMI+ maternal_age + parity + mat_smk_preg + maternal_education + social_class + bf_intention + cell counts + SVs	2.34197	1.28748	chr2	10952734	PDIA6
cg10755375	-1.94805e-05	1.21004e-05	-1.6099	0.107861	-2.54554e-05	1.14299e-05	-2.22709	0.0262632	methylation ~ maternal_BMI	methylation ~ maternal_BMI+ maternal_age + parity + mat_smk_preg + maternal_education + social_class + bf_intention + cell counts + SVs	2.34197	1.28748	chr14	91884049	CCDC88C;CCDC88C
cg21106136	0.000408708	0.00101333	0.403333	0.686822	0.00205814	0.000924187	2.22697	0.0262669	methylation ~ maternal_BMI	methylation ~ maternal_BMI+ maternal_age + parity + mat_smk_preg + maternal_education + social_class + bf_intention + cell counts + SVs	2.34197	1.28748	chr3	194405973	FAM43A
cg21317132	4.58938e-05	0.000146678	0.312888	0.754457	-0.000208312	9.35384e-05	-2.22702	0.0262678	methylation ~ maternal_BMI	methylation ~ maternal_BMI+ maternal_age + parity + mat_smk_preg + maternal_education + social_class + bf_intention + cell counts + SVs	2.34197	1.28748	chr2	65215566	SLC1A4;SLC1A4
cg10436041	-4.50809e-05	3.81379e-05	-1.18205	0.23758	-7.16626e-05	3.21789e-05	-2.227	0.0262694	methylation ~ maternal_BMI	methylation ~ maternal_BMI+ maternal_age + parity + mat_smk_preg + maternal_education + social_class + bf_intention + cell counts + SVs	2.34197	1.28748	chr19	40336909	FBL
cg13656078	-6.67256e-05	2.62041e-05	-2.54638	0.0110921	-5.45567e-05	2.44984e-05	-2.22695	0.0262699	methylation ~ maternal_BMI	methylation ~ maternal_BMI+ maternal_age + parity + mat_smk_preg + maternal_education + social_class + bf_intention + cell counts + SVs	2.34197	1.28748	chr19	47104475	CALM3
cg16582889	0.000346743	0.00050247	0.690078	0.490368	0.000940038	0.000422123	2.22693	0.0262711	methylation ~ maternal_BMI	methylation ~ maternal_BMI+ maternal_age + parity + mat_smk_preg + maternal_education + social_class + bf_intention + cell counts + SVs	2.34197	1.28748	chr8	145728438	GPT
cg03183257	-7.65176e-05	2.71044e-05	-2.82307	0.0048876	-5.46817e-05	2.4555e-05	-2.2269	0.0262715	methylation ~ maternal_BMI	methylation ~ maternal_BMI+ maternal_age + parity + mat_smk_preg + maternal_education + social_class + bf_intention + cell counts + SVs	2.34197	1.28748	chr2	101618566	RPL31;RPL31;RPL31
cg23393637	9.29753e-05	0.000413897	0.224634	0.822328	0.000690334	0.000309999	2.22689	0.0262726	methylation ~ maternal_BMI	methylation ~ maternal_BMI+ maternal_age + parity + mat_smk_preg + maternal_education + social_class + bf_intention + cell counts + SVs	2.34197	1.28748	chr14	95513095
cg03050684	-0.000536363	0.000225932	-2.374	0.017859	-0.00034737	0.000155987	-2.22691	0.0262735	methylation ~ maternal_BMI	methylation ~ maternal_BMI+ maternal_age + parity + mat_smk_preg + maternal_education + social_class + bf_intention + cell counts + SVs	2.34197	1.28748	chr1	165843584	UCK2
cg10798059	-2.46834e-05	5.43812e-05	-0.453895	0.650043	-0.000100311	4.50448e-05	-2.22692	0.0262738	methylation ~ maternal_BMI	methylation ~ maternal_BMI+ maternal_age + parity + mat_smk_preg + maternal_education + social_class + bf_intention + cell counts + SVs	2.34197	1.28748	chr8	24816607
cg06544376	-0.000182635	6.72672e-05	-2.71507	0.00678623	-0.000120616	5.41629e-05	-2.22691	0.0262749	methylation ~ maternal_BMI	methylation ~ maternal_BMI+ maternal_age + parity + mat_smk_preg + maternal_education + social_class + bf_intention + cell counts + SVs	2.34197	1.28748	chr20	18548101	LOC388789
cg15782311	0.000249405	0.000174507	1.4292	0.153388	0.000363203	0.000163096	2.22693	0.0262756	methylation ~ maternal_BMI	methylation ~ maternal_BMI+ maternal_age + parity + mat_smk_preg + maternal_education + social_class + bf_intention + cell counts + SVs	2.34197	1.28748	chr12	113494031
cg07940485	-2.47874e-05	1.54897e-05	-1.60026	0.109986	-3.28836e-05	1.47667e-05	-2.22688	0.0262783	methylation ~ maternal_BMI	methylation ~ maternal_BMI+ maternal_age + parity + mat_smk_preg + maternal_education + social_class + bf_intention + cell counts + SVs	2.34197	1.28748	chr6	111409222	SLC16A10
cg25799699	-3.56685e-05	1.48878e-05	-2.39583	0.0168453	-3.15274e-05	1.41571e-05	-2.22696	0.0262787	methylation ~ maternal_BMI	methylation ~ maternal_BMI+ maternal_age + parity + mat_smk_preg + maternal_education + social_class + bf_intention + cell counts + SVs	2.34197	1.28748	chr19	17186495	HAUS8;MYO9B;MYO9B;HAUS8
cg19961649	-0.00147731	0.00074419	-1.98512	0.0475115	-0.000911402	0.000409291	-2.22678	0.0262819	methylation ~ maternal_BMI	methylation ~ maternal_BMI+ maternal_age + parity + mat_smk_preg + maternal_education + social_class + bf_intention + cell counts + SVs	2.34197	1.28748	chr2	76337965
cg01201744	-0.00133284	0.000652726	-2.04196	0.0415182	-0.00129884	0.000583299	-2.22672	0.0262839	methylation ~ maternal_BMI	methylation ~ maternal_BMI+ maternal_age + parity + mat_smk_preg + maternal_education + social_class + bf_intention + cell counts + SVs	2.34197	1.28748	chr5	74641899	HMGCR;HMGCR
cg04388053	-0.000686355	0.000396575	-1.73071	0.0839328	-0.000762416	0.000342392	-2.22673	0.0262844	methylation ~ maternal_BMI	methylation ~ maternal_BMI+ maternal_age + parity + mat_smk_preg + maternal_education + social_class + bf_intention + cell counts + SVs	2.34197	1.28748	chrX	153170347	AVPR2;AVPR2;AVPR2
cg19570435	-0.000122216	5.28344e-05	-2.31319	0.0209987	-9.46807e-05	4.25187e-05	-2.2268	0.0262859	methylation ~ maternal_BMI	methylation ~ maternal_BMI+ maternal_age + parity + mat_smk_preg + maternal_education + social_class + bf_intention + cell counts + SVs	2.34197	1.28748	chr7	50518048	FIGNL1;FIGNL1;FIGNL1;FIGNL1
cg18234543	0.000444651	0.000321527	1.38294	0.167116	0.000588274	0.000264187	2.22674	0.026286	methylation ~ maternal_BMI	methylation ~ maternal_BMI+ maternal_age + parity + mat_smk_preg + maternal_education + social_class + bf_intention + cell counts + SVs	2.34197	1.28748	chr11	116767019	SIK3
cg16430572	-2.44924e-05	1.39824e-05	-1.75165	0.0802611	-2.96964e-05	1.33365e-05	-2.2267	0.0262875	methylation ~ maternal_BMI	methylation ~ maternal_BMI+ maternal_age + parity + mat_smk_preg + maternal_education + social_class + bf_intention + cell counts + SVs	2.34197	1.28748	chr20	35580235	SAMHD1
cg00542096	-0.00101117	0.000491812	-2.05601	0.0401477	-0.000651333	0.000292504	-2.22675	0.0262889	methylation ~ maternal_BMI	methylation ~ maternal_BMI+ maternal_age + parity + mat_smk_preg + maternal_education + social_class + bf_intention + cell counts + SVs	2.34197	1.28748	chr10	118646037	KIAA1598;KIAA1598
cg01869136	-0.000840812	0.000590097	-1.42487	0.154635	-0.000906913	0.000407284	-2.22673	0.0262891	methylation ~ maternal_BMI	methylation ~ maternal_BMI+ maternal_age + parity + mat_smk_preg + maternal_education + social_class + bf_intention + cell counts + SVs	2.34197	1.28748	chr14	56755262	PELI2
cg21549294	-2.94781e-05	4.29648e-05	-0.686099	0.492874	-7.57772e-05	3.40314e-05	-2.22668	0.0262905	methylation ~ maternal_BMI	methylation ~ maternal_BMI+ maternal_age + parity + mat_smk_preg + maternal_education + social_class + bf_intention + cell counts + SVs	2.34197	1.28748	chr12	127865703
cg12555306	-2.88025e-05	1.2456e-05	-2.31234	0.0210414	-2.63821e-05	1.18485e-05	-2.22662	0.0262929	methylation ~ maternal_BMI	methylation ~ maternal_BMI+ maternal_age + parity + mat_smk_preg + maternal_education + social_class + bf_intention + cell counts + SVs	2.34197	1.28748	chr19	58459142	ZNF256
cg03767300	-0.000407816	0.00115024	-0.354548	0.723032	0.00108438	0.000487029	2.22651	0.0262979	methylation ~ maternal_BMI	methylation ~ maternal_BMI+ maternal_age + parity + mat_smk_preg + maternal_education + social_class + bf_intention + cell counts + SVs	2.34197	1.28748	chr7	67975977
cg04784546	-3.46578e-05	1.56503e-05	-2.21452	0.0271083	-3.24298e-05	1.45649e-05	-2.22656	0.0262981	methylation ~ maternal_BMI	methylation ~ maternal_BMI+ maternal_age + parity + mat_smk_preg + maternal_education + social_class + bf_intention + cell counts + SVs	2.34197	1.28748	chr15	50646617	GABPB1;GABPB1;FLJ10038;GABPB1;LOC100129387;GABPB1;GABPB1
cg14647957	0.0004266	0.00029852	1.42905	0.153432	0.000631076	0.000283432	2.22655	0.0263021	methylation ~ maternal_BMI	methylation ~ maternal_BMI+ maternal_age + parity + mat_smk_preg + maternal_education + social_class + bf_intention + cell counts + SVs	2.34197	1.28748	chr17	78828243	RPTOR;RPTOR
cg14543770	0.000722808	0.00029592	2.44258	0.0148228	0.000554593	0.000249091	2.22647	0.0263026	methylation ~ maternal_BMI	methylation ~ maternal_BMI+ maternal_age + parity + mat_smk_preg + maternal_education + social_class + bf_intention + cell counts + SVs	2.34197	1.28748	chr15	75921889
cg16400434	-8.08157e-05	8.13599e-05	-0.993311	0.3209	-0.000155053	6.96375e-05	-2.22657	0.0263029	methylation ~ maternal_BMI	methylation ~ maternal_BMI+ maternal_age + parity + mat_smk_preg + maternal_education + social_class + bf_intention + cell counts + SVs	2.34197	1.28748	chr11	73882363	PPME1;C2CD3
cg01831454	-7.40218e-06	0.000758435	-0.00975981	0.992216	-0.00125352	0.000563016	-2.22644	0.0263034	methylation ~ maternal_BMI	methylation ~ maternal_BMI+ maternal_age + parity + mat_smk_preg + maternal_education + social_class + bf_intention + cell counts + SVs	2.34197	1.28748	chr5	148417172	SH3TC2
cg24087438	-0.00178024	0.00135036	-1.31835	0.187805	-0.00272054	0.00122194	-2.22641	0.0263044	methylation ~ maternal_BMI	methylation ~ maternal_BMI+ maternal_age + parity + mat_smk_preg + maternal_education + social_class + bf_intention + cell counts + SVs	2.34197	1.28748	chr17	3704482	ITGAE;ITGAE
cg17512367	-0.000394244	0.000330314	-1.19354	0.23305	-0.00049368	0.000221738	-2.22641	0.0263052	methylation ~ maternal_BMI	methylation ~ maternal_BMI+ maternal_age + parity + mat_smk_preg + maternal_education + social_class + bf_intention + cell counts + SVs	2.34197	1.28748	chr8	1332792
cg01902845	0.00179449	0.000614347	2.92097	0.00359853	0.000973459	0.000437241	2.22637	0.0263085	methylation ~ maternal_BMI	methylation ~ maternal_BMI+ maternal_age + parity + mat_smk_preg + maternal_education + social_class + bf_intention + cell counts + SVs	2.34197	1.28748	chr1	214170993	PROX1
cg17485265	-0.000763797	0.000739469	-1.0329	0.301998	-0.00138423	0.000621752	-2.22633	0.0263107	methylation ~ maternal_BMI	methylation ~ maternal_BMI+ maternal_age + parity + mat_smk_preg + maternal_education + social_class + bf_intention + cell counts + SVs	2.34197	1.28748	chr6	3848790	FAM50B
cg20534525	-1.68727e-05	1.4807e-05	-1.13951	0.254875	-2.87448e-05	1.2911e-05	-2.22638	0.0263121	methylation ~ maternal_BMI	methylation ~ maternal_BMI+ maternal_age + parity + mat_smk_preg + maternal_education + social_class + bf_intention + cell counts + SVs	2.34197	1.28748	chr5	172199132	DUSP1
cg01973483	-0.000766344	0.000531319	-1.44234	0.149641	-0.00107573	0.000483194	-2.2263	0.0263138	methylation ~ maternal_BMI	methylation ~ maternal_BMI+ maternal_age + parity + mat_smk_preg + maternal_education + social_class + bf_intention + cell counts + SVs	2.34197	1.28748	chr12	123591123	PITPNM2
cg25634484	-2.42995e-05	0.000222492	-0.109215	0.913062	-0.000367827	0.000165218	-2.22631	0.026314	methylation ~ maternal_BMI	methylation ~ maternal_BMI+ maternal_age + parity + mat_smk_preg + maternal_education + social_class + bf_intention + cell counts + SVs	2.34197	1.28748	chr8	8559074	CLDN23
cg24748548	-0.000121859	7.02855e-05	-1.73377	0.0833898	-0.00014874	6.68103e-05	-2.2263	0.0263156	methylation ~ maternal_BMI	methylation ~ maternal_BMI+ maternal_age + parity + mat_smk_preg + maternal_education + social_class + bf_intention + cell counts + SVs	2.34197	1.28748	chr10	135153961
cg05086314	-0.000526851	0.000197866	-2.66267	0.00792716	-0.000401577	0.000180378	-2.2263	0.0263161	methylation ~ maternal_BMI	methylation ~ maternal_BMI+ maternal_age + parity + mat_smk_preg + maternal_education + social_class + bf_intention + cell counts + SVs	2.34197	1.28748	chr4	122648997
cg08319332	-3.70914e-05	1.70924e-05	-2.17006	0.0303299	-3.35317e-05	1.50619e-05	-2.22626	0.0263171	methylation ~ maternal_BMI	methylation ~ maternal_BMI+ maternal_age + parity + mat_smk_preg + maternal_education + social_class + bf_intention + cell counts + SVs	2.34197	1.28748	chr6	33386042	CUTA;CUTA;CUTA;CUTA;CUTA;CUTA;CUTA;CUTA;CUTA;CUTA
cg11334822	-0.00318977	0.000838309	-3.805	0.000153821	-0.00134541	0.00060435	-2.22622	0.0263177	methylation ~ maternal_BMI	methylation ~ maternal_BMI+ maternal_age + parity + mat_smk_preg + maternal_education + social_class + bf_intention + cell counts + SVs	2.34197	1.28748	chr6	30128686	TRIM10;TRIM10;TRIM10;TRIM10
cg07551545	-5.8399e-05	3.68394e-05	-1.58524	0.113354	-8.11131e-05	3.64362e-05	-2.22617	0.0263234	methylation ~ maternal_BMI	methylation ~ maternal_BMI+ maternal_age + parity + mat_smk_preg + maternal_education + social_class + bf_intention + cell counts + SVs	2.34197	1.28748	chr19	39466313	FBXO17;FBXO17
cg05886811	0.00177498	0.000521027	3.40671	0.000693943	0.000962057	0.00043217	2.22611	0.0263249	methylation ~ maternal_BMI	methylation ~ maternal_BMI+ maternal_age + parity + mat_smk_preg + maternal_education + social_class + bf_intention + cell counts + SVs	2.34197	1.28748	chr6	17280740	RBM24
cg03407945	-0.00117346	0.000449582	-2.61013	0.009242	-0.000913476	0.000410336	-2.22617	0.0263272	methylation ~ maternal_BMI	methylation ~ maternal_BMI+ maternal_age + parity + mat_smk_preg + maternal_education + social_class + bf_intention + cell counts + SVs	2.34197	1.28748	chr7	130072618	TSGA14
cg23713813	-3.41281e-05	1.93543e-05	-1.76333	0.0782705	-3.81092e-05	1.71193e-05	-2.2261	0.026328	methylation ~ maternal_BMI	methylation ~ maternal_BMI+ maternal_age + parity + mat_smk_preg + maternal_education + social_class + bf_intention + cell counts + SVs	2.34197	1.28748	chr1	25071889	CLIC4;CLIC4
cg05239890	0.00037928	0.000241361	1.57143	0.116527	0.000473841	0.000212857	2.2261	0.0263292	methylation ~ maternal_BMI	methylation ~ maternal_BMI+ maternal_age + parity + mat_smk_preg + maternal_education + social_class + bf_intention + cell counts + SVs	2.34197	1.28748	chr8	145811273	KIAA1688
cg09241561	-0.00276825	0.000934402	-2.96259	0.00315086	-0.00137253	0.000616579	-2.22604	0.0263294	methylation ~ maternal_BMI	methylation ~ maternal_BMI+ maternal_age + parity + mat_smk_preg + maternal_education + social_class + bf_intention + cell counts + SVs	2.34197	1.28748	chr14	103969691	MARK3;MARK3;MARK3;MARK3;MARK3
cg11951218	0.000514959	0.000485223	1.06128	0.288922	0.000957945	0.000430322	2.22611	0.02633	methylation ~ maternal_BMI	methylation ~ maternal_BMI+ maternal_age + parity + mat_smk_preg + maternal_education + social_class + bf_intention + cell counts + SVs	2.34197	1.28748	chr10	131825678
cg18615052	-2.73689e-05	1.44156e-05	-1.89856	0.0580232	-3.06461e-05	1.37672e-05	-2.22603	0.0263327	methylation ~ maternal_BMI	methylation ~ maternal_BMI+ maternal_age + parity + mat_smk_preg + maternal_education + social_class + bf_intention + cell counts + SVs	2.34197	1.28748	chr2	219134946	PNKD;AAMP;PNKD
cg12911972	-4.90091e-05	2.52185e-05	-1.94338	0.0523606	-5.21766e-05	2.34395e-05	-2.22601	0.0263335	methylation ~ maternal_BMI	methylation ~ maternal_BMI+ maternal_age + parity + mat_smk_preg + maternal_education + social_class + bf_intention + cell counts + SVs	2.34197	1.28748	chr11	57103414	SSRP1
cg06383124	-2.13664e-05	2.80048e-05	-0.762954	0.44575	-5.82246e-05	2.61549e-05	-2.22614	0.0263354	methylation ~ maternal_BMI	methylation ~ maternal_BMI+ maternal_age + parity + mat_smk_preg + maternal_education + social_class + bf_intention + cell counts + SVs	2.34197	1.28748	chr16	85171295
cg02736560	0.000363815	0.000476225	0.763958	0.445142	0.000878097	0.000394486	2.22593	0.0263373	methylation ~ maternal_BMI	methylation ~ maternal_BMI+ maternal_age + parity + mat_smk_preg + maternal_education + social_class + bf_intention + cell counts + SVs	2.34197	1.28748	chr1	68257754	GNG12
cg05576949	0.00225876	0.000786532	2.8718	0.00420099	0.00138705	0.000623137	2.22592	0.0263375	methylation ~ maternal_BMI	methylation ~ maternal_BMI+ maternal_age + parity + mat_smk_preg + maternal_education + social_class + bf_intention + cell counts + SVs	2.34197	1.28748	chr3	185540331	IGF2BP2;IGF2BP2
cg05201185	0.00136272	0.000582794	2.33826	0.0196459	0.00110162	0.000494907	2.22592	0.0263378	methylation ~ maternal_BMI	methylation ~ maternal_BMI+ maternal_age + parity + mat_smk_preg + maternal_education + social_class + bf_intention + cell counts + SVs	2.34197	1.28748	chr6	30459139	HLA-E
cg24971384	-0.00112235	0.000414183	-2.70979	0.00689466	-0.000917241	0.000412062	-2.22598	0.0263384	methylation ~ maternal_BMI	methylation ~ maternal_BMI+ maternal_age + parity + mat_smk_preg + maternal_education + social_class + bf_intention + cell counts + SVs	2.34197	1.28748	chr10	118083918	C10orf96
cg05364326	-7.86238e-05	2.96163e-05	-2.65474	0.0081132	-5.41979e-05	2.43485e-05	-2.22592	0.0263403	methylation ~ maternal_BMI	methylation ~ maternal_BMI+ maternal_age + parity + mat_smk_preg + maternal_education + social_class + bf_intention + cell counts + SVs	2.34197	1.28748	chr17	1420049	INPP5K;LOC100306951;INPP5K;INPP5K;INPP5K;INPP5K;INPP5K
cg15930145	-0.000119446	5.60019e-05	-2.1329	0.0332711	-0.000115658	5.19607e-05	-2.22588	0.0263418	methylation ~ maternal_BMI	methylation ~ maternal_BMI+ maternal_age + parity + mat_smk_preg + maternal_education + social_class + bf_intention + cell counts + SVs	2.34197	1.28748	chr14	90864542	CALM1;CALM1
cg13175830	-0.00105959	0.000436375	-2.42817	0.0154201	-0.000938492	0.000421627	-2.22588	0.0263426	methylation ~ maternal_BMI	methylation ~ maternal_BMI+ maternal_age + parity + mat_smk_preg + maternal_education + social_class + bf_intention + cell counts + SVs	2.34197	1.28748	chr10	123353956	FGFR2;FGFR2;FGFR2;FGFR2;FGFR2;FGFR2;FGFR2;FGFR2;FGFR2
cg20115266	-6.91706e-05	0.000121576	-0.568949	0.56957	-0.0002299	0.000103286	-2.22586	0.0263453	methylation ~ maternal_BMI	methylation ~ maternal_BMI+ maternal_age + parity + mat_smk_preg + maternal_education + social_class + bf_intention + cell counts + SVs	2.34197	1.28748	chr19	51416517
cg19592720	-0.00158238	0.000599872	-2.63787	0.00852373	-0.00113931	0.000511866	-2.2258	0.0263482	methylation ~ maternal_BMI	methylation ~ maternal_BMI+ maternal_age + parity + mat_smk_preg + maternal_education + social_class + bf_intention + cell counts + SVs	2.34197	1.28748	chr2	95971840	KCNIP3
cg15568225	0.00233218	0.000725287	3.21553	0.00136014	0.000913865	0.000410585	2.22576	0.0263487	methylation ~ maternal_BMI	methylation ~ maternal_BMI+ maternal_age + parity + mat_smk_preg + maternal_education + social_class + bf_intention + cell counts + SVs	2.34197	1.28748	chr1	40537438	CAP1;CAP1
cg07770857	-4.25475e-05	1.88402e-05	-2.25833	0.0242292	-3.84729e-05	1.72846e-05	-2.22585	0.0263497	methylation ~ maternal_BMI	methylation ~ maternal_BMI+ maternal_age + parity + mat_smk_preg + maternal_education + social_class + bf_intention + cell counts + SVs	2.34197	1.28748	chr20	17949403	C20orf72;SNX5;SNX5;SNX5
cg25475603	-3.3323e-05	1.8548e-05	-1.79658	0.0728245	-3.60194e-05	1.61829e-05	-2.22577	0.026351	methylation ~ maternal_BMI	methylation ~ maternal_BMI+ maternal_age + parity + mat_smk_preg + maternal_education + social_class + bf_intention + cell counts + SVs	2.34197	1.28748	chr5	132948256	FSTL4
cg08894319	-0.000904965	0.000708558	-1.27719	0.201946	-0.00123555	0.000555124	-2.22572	0.0263519	methylation ~ maternal_BMI	methylation ~ maternal_BMI+ maternal_age + parity + mat_smk_preg + maternal_education + social_class + bf_intention + cell counts + SVs	2.34197	1.28748	chr10	112527640	RBM20
cg23915461	-5.0091e-05	7.04545e-05	-0.71097	0.477336	-0.000124388	5.58854e-05	-2.22577	0.0263524	methylation ~ maternal_BMI	methylation ~ maternal_BMI+ maternal_age + parity + mat_smk_preg + maternal_education + social_class + bf_intention + cell counts + SVs	2.34197	1.28748	chr19	34919248	UBA2
cg22876561	-2.00461e-05	4.72108e-05	-0.424609	0.671249	-6.71763e-05	3.01821e-05	-2.2257	0.0263549	methylation ~ maternal_BMI	methylation ~ maternal_BMI+ maternal_age + parity + mat_smk_preg + maternal_education + social_class + bf_intention + cell counts + SVs	2.34197	1.28748	chr7	11013721	PHF14;PHF14;PHF14;PHF14
cg27315947	-3.26137e-05	1.88034e-05	-1.73446	0.0832644	-3.61095e-05	1.62247e-05	-2.22559	0.0263609	methylation ~ maternal_BMI	methylation ~ maternal_BMI+ maternal_age + parity + mat_smk_preg + maternal_education + social_class + bf_intention + cell counts + SVs	2.34197	1.28748	chr21	34915270	GART;GART;SON;GART;GART;SON
cg16719228	-0.000205928	9.84207e-05	-2.09232	0.0367612	-0.0001911	8.5865e-05	-2.22559	0.0263626	methylation ~ maternal_BMI	methylation ~ maternal_BMI+ maternal_age + parity + mat_smk_preg + maternal_education + social_class + bf_intention + cell counts + SVs	2.34197	1.28748	chr20	56884516	RAB22A;PPP4R1L
cg08997444	-0.00119164	0.000753153	-1.5822	0.114043	-0.00128955	0.00057943	-2.22556	0.0263627	methylation ~ maternal_BMI	methylation ~ maternal_BMI+ maternal_age + parity + mat_smk_preg + maternal_education + social_class + bf_intention + cell counts + SVs	2.34197	1.28748	chr20	57464970	GNAS;GNAS;GNAS;GNAS;GNAS;GNAS;GNAS
cg24307601	0.000945695	0.000544285	1.7375	0.0827268	0.00108814	0.000488939	2.22552	0.0263655	methylation ~ maternal_BMI	methylation ~ maternal_BMI+ maternal_age + parity + mat_smk_preg + maternal_education + social_class + bf_intention + cell counts + SVs	2.34197	1.28748	chr19	12371781
cg13557534	-0.000708219	0.000286535	-2.47167	0.0136796	-0.000558013	0.000250735	-2.2255	0.026368	methylation ~ maternal_BMI	methylation ~ maternal_BMI+ maternal_age + parity + mat_smk_preg + maternal_education + social_class + bf_intention + cell counts + SVs	2.34197	1.28748	chr9	138777875	CAMSAP1
cg21190253	-0.00170494	0.00092081	-1.85157	0.0644962	-0.000936777	0.000420939	-2.22544	0.0263697	methylation ~ maternal_BMI	methylation ~ maternal_BMI+ maternal_age + parity + mat_smk_preg + maternal_education + social_class + bf_intention + cell counts + SVs	2.34197	1.28748	chrX	33231153	DMD;DMD
cg25587069	-3.38417e-05	2.67018e-05	-1.26739	0.205432	-5.56925e-05	2.50243e-05	-2.22554	0.0263704	methylation ~ maternal_BMI	methylation ~ maternal_BMI+ maternal_age + parity + mat_smk_preg + maternal_education + social_class + bf_intention + cell counts + SVs	2.34197	1.28748	chr5	151066484	SPARC;SPARC
cg04577214	-8.49804e-05	2.80092e-05	-3.03401	0.00249981	-5.70332e-05	2.5628e-05	-2.22543	0.0263708	methylation ~ maternal_BMI	methylation ~ maternal_BMI+ maternal_age + parity + mat_smk_preg + maternal_education + social_class + bf_intention + cell counts + SVs	2.34197	1.28748	chr19	36422477
cg22664307	-7.16985e-05	2.67709e-05	-2.67822	0.00757023	-5.37655e-05	2.41598e-05	-2.22541	0.0263727	methylation ~ maternal_BMI	methylation ~ maternal_BMI+ maternal_age + parity + mat_smk_preg + maternal_education + social_class + bf_intention + cell counts + SVs	2.34197	1.28748	chr6	144471564	STX11
cg12076863	-0.000327425	0.000147126	-2.22547	0.0263588	-0.000246632	0.000110826	-2.2254	0.0263737	methylation ~ maternal_BMI	methylation ~ maternal_BMI+ maternal_age + parity + mat_smk_preg + maternal_education + social_class + bf_intention + cell counts + SVs	2.34197	1.28748	chr8	99129132	POP1;HRSP12;POP1;POP1
cg13429872	-0.000114804	6.05756e-05	-1.89522	0.0584662	-0.000110008	4.94321e-05	-2.22543	0.0263738	methylation ~ maternal_BMI	methylation ~ maternal_BMI+ maternal_age + parity + mat_smk_preg + maternal_education + social_class + bf_intention + cell counts + SVs	2.34197	1.28748	chr19	39574863	PAPL
cg16680530	-2.53196e-05	2.05737e-05	-1.23068	0.218849	-4.23745e-05	1.90412e-05	-2.22541	0.0263753	methylation ~ maternal_BMI	methylation ~ maternal_BMI+ maternal_age + parity + mat_smk_preg + maternal_education + social_class + bf_intention + cell counts + SVs	2.34197	1.28748	chr8	125551329	TATDN1;TATDN1;TATDN1;NDUFB9
cg10346511	-7.1204e-05	2.78106e-05	-2.56032	0.0106601	-5.63736e-05	2.53327e-05	-2.22533	0.0263771	methylation ~ maternal_BMI	methylation ~ maternal_BMI+ maternal_age + parity + mat_smk_preg + maternal_education + social_class + bf_intention + cell counts + SVs	2.34197	1.28748	chr11	30344563	C11orf46
cg14042653	-0.00266388	0.00107837	-2.47029	0.0137304	-0.000980946	0.000440815	-2.2253	0.0263793	methylation ~ maternal_BMI	methylation ~ maternal_BMI+ maternal_age + parity + mat_smk_preg + maternal_education + social_class + bf_intention + cell counts + SVs	2.34197	1.28748	chr9	8454918	PTPRD;PTPRD;PTPRD;PTPRD;PTPRD;PTPRD
cg00106164	0.000374318	0.000129489	2.89073	0.00395989	0.000182679	8.20919e-05	2.2253	0.0263824	methylation ~ maternal_BMI	methylation ~ maternal_BMI+ maternal_age + parity + mat_smk_preg + maternal_education + social_class + bf_intention + cell counts + SVs	2.34197	1.28748	chr9	86432031	GKAP1;GKAP1
cg04645817	-0.000449316	0.00103682	-0.433359	0.664884	0.00126465	0.000568323	2.22524	0.0263836	methylation ~ maternal_BMI	methylation ~ maternal_BMI+ maternal_age + parity + mat_smk_preg + maternal_education + social_class + bf_intention + cell counts + SVs	2.34197	1.28748	chr15	89693656	ABHD2;ABHD2
cg10299988	-0.000791667	0.000329254	-2.40442	0.0164516	-0.000602529	0.00027077	-2.22525	0.0263868	methylation ~ maternal_BMI	methylation ~ maternal_BMI+ maternal_age + parity + mat_smk_preg + maternal_education + social_class + bf_intention + cell counts + SVs	2.34197	1.28748	chr15	30666736	CHRFAM7A;CHRFAM7A
cg00343022	-7.42824e-05	4.47164e-05	-1.66119	0.097121	-9.26133e-05	4.16181e-05	-2.22531	0.026387	methylation ~ maternal_BMI	methylation ~ maternal_BMI+ maternal_age + parity + mat_smk_preg + maternal_education + social_class + bf_intention + cell counts + SVs	2.34197	1.28748	chr3	38178135	ACAA1;ACAA1;ACAA1
cg00881254	-5.37627e-06	2.72585e-05	-0.197233	0.843702	-5.07453e-05	2.28046e-05	-2.22523	0.0263894	methylation ~ maternal_BMI	methylation ~ maternal_BMI+ maternal_age + parity + mat_smk_preg + maternal_education + social_class + bf_intention + cell counts + SVs	2.34197	1.28748	chr18	657522	TYMS;C18orf56
cg15122621	0.0021979	0.00072544	3.02975	0.0025352	0.000917222	0.000412204	2.22516	0.0263895	methylation ~ maternal_BMI	methylation ~ maternal_BMI+ maternal_age + parity + mat_smk_preg + maternal_education + social_class + bf_intention + cell counts + SVs	2.34197	1.28748	chr1	156341523	RHBG;RHBG
cg04617948	-8.54765e-05	0.000225779	-0.378585	0.705108	-0.000405773	0.000182356	-2.22517	0.0263903	methylation ~ maternal_BMI	methylation ~ maternal_BMI+ maternal_age + parity + mat_smk_preg + maternal_education + social_class + bf_intention + cell counts + SVs	2.34197	1.28748	chr10	129535138	FOXI2
cg18085117	-0.000390732	0.00013812	-2.82892	0.00480079	-0.000269791	0.000121246	-2.22517	0.0263903	methylation ~ maternal_BMI	methylation ~ maternal_BMI+ maternal_age + parity + mat_smk_preg + maternal_education + social_class + bf_intention + cell counts + SVs	2.34197	1.28748	chr10	125806214	CHST15;CHST15
cg09225691	-3.03751e-05	1.6222e-05	-1.87246	0.0615499	-3.36845e-05	1.51382e-05	-2.22513	0.0263939	methylation ~ maternal_BMI	methylation ~ maternal_BMI+ maternal_age + parity + mat_smk_preg + maternal_education + social_class + bf_intention + cell counts + SVs	2.34197	1.28748	chr3	98312547	CPOX
cg16301215	0.000470531	0.000139333	3.37704	0.00077209	0.000192462	8.64963e-05	2.22509	0.0263944	methylation ~ maternal_BMI	methylation ~ maternal_BMI+ maternal_age + parity + mat_smk_preg + maternal_education + social_class + bf_intention + cell counts + SVs	2.34197	1.28748	chr1	172501940	C1orf9;C1orf9
cg14153356	-0.00238533	0.00093628	-2.54766	0.0110509	-0.000987648	0.000443874	-2.22506	0.0263955	methylation ~ maternal_BMI	methylation ~ maternal_BMI+ maternal_age + parity + mat_smk_preg + maternal_education + social_class + bf_intention + cell counts + SVs	2.34197	1.28748	chr6	10062223
cg01061697	0.000102235	4.28169e-05	2.38773	0.0172195	9.59293e-05	4.31093e-05	2.22525	0.0263963	methylation ~ maternal_BMI	methylation ~ maternal_BMI+ maternal_age + parity + mat_smk_preg + maternal_education + social_class + bf_intention + cell counts + SVs	2.34197	1.28748	chr6	168387030
cg26648094	-0.00053968	0.000277911	-1.94191	0.0525423	-0.000460697	0.00020705	-2.22505	0.0264013	methylation ~ maternal_BMI	methylation ~ maternal_BMI+ maternal_age + parity + mat_smk_preg + maternal_education + social_class + bf_intention + cell counts + SVs	2.34197	1.28748	chr16	84908201	CRISPLD2
cg17303922	0.000436238	0.000205085	2.12711	0.0337512	0.000394408	0.000177264	2.22498	0.0264028	methylation ~ maternal_BMI	methylation ~ maternal_BMI+ maternal_age + parity + mat_smk_preg + maternal_education + social_class + bf_intention + cell counts + SVs	2.34197	1.28748	chr7	44117899	POLM
cg14211415	-4.34487e-05	2.87141e-05	-1.51315	0.130682	-6.13813e-05	2.75877e-05	-2.22495	0.0264046	methylation ~ maternal_BMI	methylation ~ maternal_BMI+ maternal_age + parity + mat_smk_preg + maternal_education + social_class + bf_intention + cell counts + SVs	2.34197	1.28748	chr2	98612370	TMEM131
cg03123424	-0.000396386	0.000156914	-2.52614	0.0117478	-0.000273768	0.000123043	-2.22499	0.0264048	methylation ~ maternal_BMI	methylation ~ maternal_BMI+ maternal_age + parity + mat_smk_preg + maternal_education + social_class + bf_intention + cell counts + SVs	2.34197	1.28748	chr19	42930652	LIPE
cg11186706	-0.00381172	0.00164572	-2.31614	0.0208299	-0.00365657	0.00164347	-2.22491	0.0264057	methylation ~ maternal_BMI	methylation ~ maternal_BMI+ maternal_age + parity + mat_smk_preg + maternal_education + social_class + bf_intention + cell counts + SVs	2.34197	1.28748	chr14	54815745
cg16672659	0.000235633	0.000313005	0.752811	0.451811	0.000487616	0.000219158	2.22495	0.026406	methylation ~ maternal_BMI	methylation ~ maternal_BMI+ maternal_age + parity + mat_smk_preg + maternal_education + social_class + bf_intention + cell counts + SVs	2.34197	1.28748	chr17	36098223	HNF1B;HNF1B
cg00213479	-0.000183811	8.98267e-05	-2.04628	0.0410984	-0.00018018	8.09793e-05	-2.22501	0.0264064	methylation ~ maternal_BMI	methylation ~ maternal_BMI+ maternal_age + parity + mat_smk_preg + maternal_education + social_class + bf_intention + cell counts + SVs	2.34197	1.28748	chr5	2038899
cg14008571	-0.00103068	0.000455712	-2.26169	0.024022	-0.000931372	0.000418596	-2.22499	0.0264102	methylation ~ maternal_BMI	methylation ~ maternal_BMI+ maternal_age + parity + mat_smk_preg + maternal_education + social_class + bf_intention + cell counts + SVs	2.34197	1.28748	chr1	3038564	PRDM16;PRDM16
cg11039729	0.00109669	0.000356254	3.07839	0.00216073	0.000588647	0.000264579	2.22484	0.026413	methylation ~ maternal_BMI	methylation ~ maternal_BMI+ maternal_age + parity + mat_smk_preg + maternal_education + social_class + bf_intention + cell counts + SVs	2.34197	1.28748	chr10	35668325	CCNY;CCNY
cg19910780	-3.94004e-05	3.10895e-05	-1.26732	0.205449	-5.96368e-05	2.68057e-05	-2.22478	0.0264149	methylation ~ maternal_BMI	methylation ~ maternal_BMI+ maternal_age + parity + mat_smk_preg + maternal_education + social_class + bf_intention + cell counts + SVs	2.34197	1.28748	chr10	6622555	PRKCQ
cg02659867	-0.00107783	0.000398257	-2.70637	0.00696405	-0.000758644	0.000341001	-2.22476	0.0264183	methylation ~ maternal_BMI	methylation ~ maternal_BMI+ maternal_age + parity + mat_smk_preg + maternal_education + social_class + bf_intention + cell counts + SVs	2.34197	1.28748	chr19	5033098	KDM4B
cg22264584	-0.000240602	0.000144355	-1.66673	0.0960151	-0.000323182	0.000145259	-2.22487	0.026419	methylation ~ maternal_BMI	methylation ~ maternal_BMI+ maternal_age + parity + mat_smk_preg + maternal_education + social_class + bf_intention + cell counts + SVs	2.34197	1.28748	chrX	20160086	EIF1AX
cg07361056	-0.00094696	0.000467534	-2.02543	0.0431912	-0.000948812	0.000426486	-2.22472	0.0264193	methylation ~ maternal_BMI	methylation ~ maternal_BMI+ maternal_age + parity + mat_smk_preg + maternal_education + social_class + bf_intention + cell counts + SVs	2.34197	1.28748	chr10	29769470	SVIL;SVIL
cg00973944	0.00026827	0.000292539	0.917041	0.359434	0.000545222	0.000245065	2.22481	0.0264194	methylation ~ maternal_BMI	methylation ~ maternal_BMI+ maternal_age + parity + mat_smk_preg + maternal_education + social_class + bf_intention + cell counts + SVs	2.34197	1.28748	chr4	77694027	SHROOM3
cg21249376	-1.56274e-05	1.18294e-05	-1.32106	0.186909	-2.50339e-05	1.12523e-05	-2.22478	0.0264213	methylation ~ maternal_BMI	methylation ~ maternal_BMI+ maternal_age + parity + mat_smk_preg + maternal_education + social_class + bf_intention + cell counts + SVs	2.34197	1.28748	chr9	27528432	MOBKL2B
cg02362385	-7.08586e-05	2.89071e-05	-2.45125	0.0144729	-6.01789e-05	2.70505e-05	-2.22469	0.0264218	methylation ~ maternal_BMI	methylation ~ maternal_BMI+ maternal_age + parity + mat_smk_preg + maternal_education + social_class + bf_intention + cell counts + SVs	2.34197	1.28748	chr19	19739192	LPAR2
cg04897742	-3.91934e-05	2.53653e-05	-1.54516	0.122748	-5.52629e-05	2.48411e-05	-2.22466	0.0264241	methylation ~ maternal_BMI	methylation ~ maternal_BMI+ maternal_age + parity + mat_smk_preg + maternal_education + social_class + bf_intention + cell counts + SVs	2.34197	1.28748	chr1	16085148	FBLIM1
cg05464008	-0.0014535	0.000514803	-2.82341	0.00488306	-0.000986886	0.000443614	-2.22465	0.0264246	methylation ~ maternal_BMI	methylation ~ maternal_BMI+ maternal_age + parity + mat_smk_preg + maternal_education + social_class + bf_intention + cell counts + SVs	2.34197	1.28748	chr13	113706721	MCF2L;MCF2L
cg09923107	-1.62816e-05	1.27053e-05	-1.28148	0.200444	-2.53031e-05	1.13738e-05	-2.22468	0.0264263	methylation ~ maternal_BMI	methylation ~ maternal_BMI+ maternal_age + parity + mat_smk_preg + maternal_education + social_class + bf_intention + cell counts + SVs	2.34197	1.28748	chr20	30193892	ID1;ID1;ID1
cg07997737	0.00123568	0.000556919	2.21877	0.0268138	0.00124398	0.00055919	2.22462	0.0264268	methylation ~ maternal_BMI	methylation ~ maternal_BMI+ maternal_age + parity + mat_smk_preg + maternal_education + social_class + bf_intention + cell counts + SVs	2.34197	1.28748	chr19	5822630	NRTN
cg09744766	0.00154225	0.000861806	1.78955	0.0739449	0.00190758	0.000857495	2.22459	0.0264272	methylation ~ maternal_BMI	methylation ~ maternal_BMI+ maternal_age + parity + mat_smk_preg + maternal_education + social_class + bf_intention + cell counts + SVs	2.34197	1.28748	chr16	53407421
cg11797949	-9.98008e-05	6.31481e-05	-1.58043	0.114468	-0.000128247	5.7644e-05	-2.22482	0.0264272	methylation ~ maternal_BMI	methylation ~ maternal_BMI+ maternal_age + parity + mat_smk_preg + maternal_education + social_class + bf_intention + cell counts + SVs	2.34197	1.28748	chr17	11501632	DNAH9
cg14092337	-4.45056e-05	2.01999e-05	-2.20326	0.0278946	-4.02885e-05	1.81102e-05	-2.22464	0.0264275	methylation ~ maternal_BMI	methylation ~ maternal_BMI+ maternal_age + parity + mat_smk_preg + maternal_education + social_class + bf_intention + cell counts + SVs	2.34197	1.28748	chr9	33167134	B4GALT1
cg06061760	0.000163274	0.000587166	0.278072	0.781039	0.00077585	0.000348745	2.22469	0.0264278	methylation ~ maternal_BMI	methylation ~ maternal_BMI+ maternal_age + parity + mat_smk_preg + maternal_education + social_class + bf_intention + cell counts + SVs	2.34197	1.28748	chr3	178970302	KCNMB3;KCNMB3;KCNMB3;KCNMB3;KCNMB3;KCNMB3
cg14530937	0.00092983	0.000529822	1.75499	0.0796857	0.00109426	0.000491902	2.22455	0.0264302	methylation ~ maternal_BMI	methylation ~ maternal_BMI+ maternal_age + parity + mat_smk_preg + maternal_education + social_class + bf_intention + cell counts + SVs	2.34197	1.28748	chr1	149233393
cg24168378	-2.16158e-05	5.09254e-05	-0.424459	0.67136	-8.68891e-05	3.9058e-05	-2.22462	0.0264316	methylation ~ maternal_BMI	methylation ~ maternal_BMI+ maternal_age + parity + mat_smk_preg + maternal_education + social_class + bf_intention + cell counts + SVs	2.34197	1.28748	chr8	100905427	COX6C
cg23549617	-3.15719e-05	1.64365e-05	-1.92084	0.0551488	-3.43155e-05	1.5426e-05	-2.22452	0.0264349	methylation ~ maternal_BMI	methylation ~ maternal_BMI+ maternal_age + parity + mat_smk_preg + maternal_education + social_class + bf_intention + cell counts + SVs	2.34197	1.28748	chr19	11670239	ELOF1
cg02379560	-7.88007e-05	5.74252e-05	-1.37223	0.170418	-0.000114071	5.128e-05	-2.22448	0.0264351	methylation ~ maternal_BMI	methylation ~ maternal_BMI+ maternal_age + parity + mat_smk_preg + maternal_education + social_class + bf_intention + cell counts + SVs	2.34197	1.28748	chr4	40859280	APBB2;APBB2;APBB2;APBB2;APBB2;APBB2;APBB2
cg20080616	-0.00156306	0.000801454	-1.95029	0.0515298	-0.00163809	0.000736392	-2.22448	0.0264355	methylation ~ maternal_BMI	methylation ~ maternal_BMI+ maternal_age + parity + mat_smk_preg + maternal_education + social_class + bf_intention + cell counts + SVs	2.34197	1.28748	chr8	142225980	SLC45A4
cg06518271	-0.000557772	0.000270635	-2.06098	0.0396669	-0.000452534	0.00020343	-2.22452	0.026436	methylation ~ maternal_BMI	methylation ~ maternal_BMI+ maternal_age + parity + mat_smk_preg + maternal_education + social_class + bf_intention + cell counts + SVs	2.34197	1.28748	chr4	100140325	ADH6;ADH6;ADH6;ADH6
cg25454546	-5.34001e-05	2.2228e-05	-2.40238	0.0165412	-4.86779e-05	2.18829e-05	-2.22448	0.0264363	methylation ~ maternal_BMI	methylation ~ maternal_BMI+ maternal_age + parity + mat_smk_preg + maternal_education + social_class + bf_intention + cell counts + SVs	2.34197	1.28748	chr8	17781589	PCM1
cg04324126	-3.77443e-05	2.08733e-05	-1.80826	0.070985	-4.48374e-05	2.01568e-05	-2.22443	0.0264397	methylation ~ maternal_BMI	methylation ~ maternal_BMI+ maternal_age + parity + mat_smk_preg + maternal_education + social_class + bf_intention + cell counts + SVs	2.34197	1.28748	chr2	55277572	RTN4;RTN4;RTN4;RTN4;RTN4;RTN4;RTN4
cg26959990	-1.85922e-05	1.70481e-05	-1.09057	0.275824	-3.50509e-05	1.57575e-05	-2.22439	0.0264406	methylation ~ maternal_BMI	methylation ~ maternal_BMI+ maternal_age + parity + mat_smk_preg + maternal_education + social_class + bf_intention + cell counts + SVs	2.34197	1.28748	chr15	23034449	NIPA2;NIPA2;NIPA2;NIPA2
cg22927302	0.00139146	0.000424897	3.27483	0.00110779	0.000799115	0.000359251	2.22439	0.0264412	methylation ~ maternal_BMI	methylation ~ maternal_BMI+ maternal_age + parity + mat_smk_preg + maternal_education + social_class + bf_intention + cell counts + SVs	2.34197	1.28748	chr3	50304463	SEMA3B;SEMA3B
cg22232616	-7.22257e-05	2.43584e-05	-2.96513	0.00312596	-4.25479e-05	1.91276e-05	-2.22442	0.0264412	methylation ~ maternal_BMI	methylation ~ maternal_BMI+ maternal_age + parity + mat_smk_preg + maternal_education + social_class + bf_intention + cell counts + SVs	2.34197	1.28748	chr8	144898139	SCRIB;SCRIB
cg12727431	0.00160485	0.000589083	2.72431	0.00659986	0.00123077	0.000553309	2.22438	0.0264422	methylation ~ maternal_BMI	methylation ~ maternal_BMI+ maternal_age + parity + mat_smk_preg + maternal_education + social_class + bf_intention + cell counts + SVs	2.34197	1.28748	chrX	153200906	RENBP;NAA10
cg14726637	0.00108441	0.00036992	2.93146	0.0034813	0.000610786	0.000274588	2.22438	0.0264445	methylation ~ maternal_BMI	methylation ~ maternal_BMI+ maternal_age + parity + mat_smk_preg + maternal_education + social_class + bf_intention + cell counts + SVs	2.34197	1.28748	chr1	207669308	CR1;CR1
cg05462905	-0.0026137	0.000993473	-2.63088	0.00869842	-0.00134111	0.000602928	-2.22432	0.0264458	methylation ~ maternal_BMI	methylation ~ maternal_BMI+ maternal_age + parity + mat_smk_preg + maternal_education + social_class + bf_intention + cell counts + SVs	2.34197	1.28748	chr5	54922354	SLC38A9
cg08976749	-3.87189e-05	1.42019e-05	-2.72632	0.00656048	-2.84938e-05	1.28101e-05	-2.22431	0.0264475	methylation ~ maternal_BMI	methylation ~ maternal_BMI+ maternal_age + parity + mat_smk_preg + maternal_education + social_class + bf_intention + cell counts + SVs	2.34197	1.28748	chr12	49716792	TROAP;TROAP
cg23891712	-4.55266e-05	1.83374e-05	-2.48271	0.013266	-3.56287e-05	1.60179e-05	-2.22431	0.0264482	methylation ~ maternal_BMI	methylation ~ maternal_BMI+ maternal_age + parity + mat_smk_preg + maternal_education + social_class + bf_intention + cell counts + SVs	2.34197	1.28748	chr17	75136828	SEC14L1;SEC14L1;SEC14L1;SEC14L1
cg19325435	-0.00350137	0.00119589	-2.92783	0.00352079	-0.00174773	0.000785757	-2.22426	0.0264494	methylation ~ maternal_BMI	methylation ~ maternal_BMI+ maternal_age + parity + mat_smk_preg + maternal_education + social_class + bf_intention + cell counts + SVs	2.34197	1.28748	chr22	22839645	ZNF280B
cg01062930	-0.000159307	6.6707e-05	-2.38817	0.017198	-0.000135059	6.07168e-05	-2.22441	0.0264514	methylation ~ maternal_BMI	methylation ~ maternal_BMI+ maternal_age + parity + mat_smk_preg + maternal_education + social_class + bf_intention + cell counts + SVs	2.34197	1.28748	chr7	95226042	PDK4
cg13297007	-1.09048e-05	2.06445e-05	-0.528219	0.597511	-3.79504e-05	1.70619e-05	-2.22427	0.0264519	methylation ~ maternal_BMI	methylation ~ maternal_BMI+ maternal_age + parity + mat_smk_preg + maternal_education + social_class + bf_intention + cell counts + SVs	2.34197	1.28748	chr20	42219703	IFT52
cg05735659	-7.33881e-05	4.60918e-05	-1.59222	0.111776	-8.11043e-05	3.64638e-05	-2.22424	0.0264527	methylation ~ maternal_BMI	methylation ~ maternal_BMI+ maternal_age + parity + mat_smk_preg + maternal_education + social_class + bf_intention + cell counts + SVs	2.34197	1.28748	chr12	48099394	RPAP3;RPAP3;RPAP3
cg08726801	0.00244991	0.000760437	3.22171	0.00133148	0.00152137	0.000684006	2.2242	0.0264534	methylation ~ maternal_BMI	methylation ~ maternal_BMI+ maternal_age + parity + mat_smk_preg + maternal_education + social_class + bf_intention + cell counts + SVs	2.34197	1.28748	chr12	1974122	CACNA2D4
cg05493770	0.000826145	0.000412301	2.00374	0.0454724	0.000666528	0.000299669	2.22421	0.0264542	methylation ~ maternal_BMI	methylation ~ maternal_BMI+ maternal_age + parity + mat_smk_preg + maternal_education + social_class + bf_intention + cell counts + SVs	2.34197	1.28748	chr13	53391817
cg23012310	-0.00403145	0.00171286	-2.35364	0.0188575	-0.00323707	0.0014554	-2.22418	0.0264551	methylation ~ maternal_BMI	methylation ~ maternal_BMI+ maternal_age + parity + mat_smk_preg + maternal_education + social_class + bf_intention + cell counts + SVs	2.34197	1.28748	chr14	102050627
cg24910410	-4.60925e-05	2.07934e-05	-2.21669	0.0269569	-4.38032e-05	1.96939e-05	-2.2242	0.0264555	methylation ~ maternal_BMI	methylation ~ maternal_BMI+ maternal_age + parity + mat_smk_preg + maternal_education + social_class + bf_intention + cell counts + SVs	2.34197	1.28748	chr5	180258265	LOC729678
cg11553308	-0.00203081	0.000722436	-2.81107	0.00507237	-0.000918491	0.000412954	-2.2242	0.0264558	methylation ~ maternal_BMI	methylation ~ maternal_BMI+ maternal_age + parity + mat_smk_preg + maternal_education + social_class + bf_intention + cell counts + SVs	2.34197	1.28748	chr2	236479382	AGAP1;AGAP1
cg08276752	0.000381047	0.000796108	0.478637	0.632342	0.0011863	0.000533371	2.22416	0.0264576	methylation ~ maternal_BMI	methylation ~ maternal_BMI+ maternal_age + parity + mat_smk_preg + maternal_education + social_class + bf_intention + cell counts + SVs	2.34197	1.28748	chr11	7951221	OR10A6
cg08121164	-0.000724081	0.000354161	-2.0445	0.0412685	-0.000767889	0.000345248	-2.22416	0.0264579	methylation ~ maternal_BMI	methylation ~ maternal_BMI+ maternal_age + parity + mat_smk_preg + maternal_education + social_class + bf_intention + cell counts + SVs	2.34197	1.28748	chr15	29404922	APBA2;APBA2
cg02794434	0.00161305	0.000854893	1.88685	0.0595821	0.00186353	0.000837873	2.22412	0.026459	methylation ~ maternal_BMI	methylation ~ maternal_BMI+ maternal_age + parity + mat_smk_preg + maternal_education + social_class + bf_intention + cell counts + SVs	2.34197	1.28748	chr4	2341196	ZFYVE28
cg09148486	0.000481515	0.000712391	0.675914	0.499314	0.000880054	0.000395677	2.22418	0.026459	methylation ~ maternal_BMI	methylation ~ maternal_BMI+ maternal_age + parity + mat_smk_preg + maternal_education + social_class + bf_intention + cell counts + SVs	2.34197	1.28748	chr1	112201807	RAP1A;RAP1A
cg19396677	-3.93121e-05	3.07521e-05	-1.27836	0.201537	-6.4296e-05	2.89083e-05	-2.22414	0.02646	methylation ~ maternal_BMI	methylation ~ maternal_BMI+ maternal_age + parity + mat_smk_preg + maternal_education + social_class + bf_intention + cell counts + SVs	2.34197	1.28748	chr11	116643857	BUD13;BUD13
cg15505294	-0.000461658	0.00113238	-0.407688	0.683624	0.00159745	0.000718256	2.22408	0.026462	methylation ~ maternal_BMI	methylation ~ maternal_BMI+ maternal_age + parity + mat_smk_preg + maternal_education + social_class + bf_intention + cell counts + SVs	2.34197	1.28748	chr14	21051204	RNASE11
cg25714208	0.00106939	0.000623847	1.71419	0.0869292	0.00122409	0.000550365	2.22413	0.0264623	methylation ~ maternal_BMI	methylation ~ maternal_BMI+ maternal_age + parity + mat_smk_preg + maternal_education + social_class + bf_intention + cell counts + SVs	2.34197	1.28748	chr2	13147594
cg19617395	-4.7641e-05	2.62829e-05	-1.81262	0.0703084	-5.14488e-05	2.31323e-05	-2.22411	0.0264624	methylation ~ maternal_BMI	methylation ~ maternal_BMI+ maternal_age + parity + mat_smk_preg + maternal_education + social_class + bf_intention + cell counts + SVs	2.34197	1.28748	chr2	232651134	COPS7B
cg02577651	-3.23333e-05	1.4337e-05	-2.25523	0.0244238	-3.01373e-05	1.35499e-05	-2.22416	0.0264631	methylation ~ maternal_BMI	methylation ~ maternal_BMI+ maternal_age + parity + mat_smk_preg + maternal_education + social_class + bf_intention + cell counts + SVs	2.34197	1.28748	chr3	51976427	PARP3;RRP9;PARP3;PARP3;PARP3
cg27528649	-3.42473e-05	2.72426e-05	-1.25712	0.209116	-5.04353e-05	2.26772e-05	-2.22406	0.0264642	methylation ~ maternal_BMI	methylation ~ maternal_BMI+ maternal_age + parity + mat_smk_preg + maternal_education + social_class + bf_intention + cell counts + SVs	2.34197	1.28748	chr7	91875214	KRIT1;KRIT1;KRIT1;KRIT1;KRIT1;ANKIB1;KRIT1;KRIT1;KRIT1
cg27601906	0.000101719	0.000302787	0.335941	0.737014	0.000515582	0.000231817	2.22409	0.0264643	methylation ~ maternal_BMI	methylation ~ maternal_BMI+ maternal_age + parity + mat_smk_preg + maternal_education + social_class + bf_intention + cell counts + SVs	2.34197	1.28748	chr8	95271635	GEM;GEM
cg17786776	-2.54096e-05	0.000791314	-0.0321107	0.974393	0.00139614	0.000627746	2.22405	0.0264655	methylation ~ maternal_BMI	methylation ~ maternal_BMI+ maternal_age + parity + mat_smk_preg + maternal_education + social_class + bf_intention + cell counts + SVs	2.34197	1.28748	chr7	32996145	FKBP9
cg26432044	-3.59562e-05	1.71843e-05	-2.09239	0.0367545	-3.6777e-05	1.65362e-05	-2.22403	0.026467	methylation ~ maternal_BMI	methylation ~ maternal_BMI+ maternal_age + parity + mat_smk_preg + maternal_education + social_class + bf_intention + cell counts + SVs	2.34197	1.28748	chr8	37593919	ERLIN2;ERLIN2;ERLIN2
cg19179973	-8.2697e-05	3.15298e-05	-2.62282	0.00890489	-6.10257e-05	2.74395e-05	-2.22401	0.0264674	methylation ~ maternal_BMI	methylation ~ maternal_BMI+ maternal_age + parity + mat_smk_preg + maternal_education + social_class + bf_intention + cell counts + SVs	2.34197	1.28748	chr6	83775554	UBE2CBP
cg08989818	0.000107529	3.6026e-05	2.98476	0.00293615	7.25154e-05	3.26046e-05	2.22408	0.0264695	methylation ~ maternal_BMI	methylation ~ maternal_BMI+ maternal_age + parity + mat_smk_preg + maternal_education + social_class + bf_intention + cell counts + SVs	2.34197	1.28748	chr6	33129317
cg27078140	0.000130274	0.000534459	0.24375	0.807494	-0.000872525	0.000392331	-2.22395	0.0264705	methylation ~ maternal_BMI	methylation ~ maternal_BMI+ maternal_age + parity + mat_smk_preg + maternal_education + social_class + bf_intention + cell counts + SVs	2.34197	1.28748	chr2	175205821
cg23107691	-3.73173e-05	1.60843e-05	-2.32011	0.0206351	-3.46392e-05	1.5573e-05	-2.22431	0.0264722	methylation ~ maternal_BMI	methylation ~ maternal_BMI+ maternal_age + parity + mat_smk_preg + maternal_education + social_class + bf_intention + cell counts + SVs	2.34197	1.28748	chr1	10057303	RBP7;RBP7
cg16183450	-3.63082e-05	1.7826e-05	-2.03682	0.0420339	-3.41023e-05	1.53342e-05	-2.22394	0.0264722	methylation ~ maternal_BMI	methylation ~ maternal_BMI+ maternal_age + parity + mat_smk_preg + maternal_education + social_class + bf_intention + cell counts + SVs	2.34197	1.28748	chr3	184429783	MAGEF1;MAGEF1
cg18580865	-0.00029854	0.000105749	-2.8231	0.00488789	-0.0001618	7.27537e-05	-2.22395	0.0264726	methylation ~ maternal_BMI	methylation ~ maternal_BMI+ maternal_age + parity + mat_smk_preg + maternal_education + social_class + bf_intention + cell counts + SVs	2.34197	1.28748	chr12	93323267	EEA1
cg03004371	-0.000687869	0.000573598	-1.19922	0.230836	-0.00117613	0.000528859	-2.22389	0.0264744	methylation ~ maternal_BMI	methylation ~ maternal_BMI+ maternal_age + parity + mat_smk_preg + maternal_education + social_class + bf_intention + cell counts + SVs	2.34197	1.28748	chr15	101423806	ALDH1A3
cg06783058	0.000524016	0.000271075	1.93311	0.0536277	0.000589158	0.000264903	2.22405	0.0264753	methylation ~ maternal_BMI	methylation ~ maternal_BMI+ maternal_age + parity + mat_smk_preg + maternal_education + social_class + bf_intention + cell counts + SVs	2.34197	1.28748	chr8	144692673	PYCRL
cg07854959	0.000571729	0.000375394	1.52301	0.128195	0.000744216	0.000334652	2.22385	0.0264777	methylation ~ maternal_BMI	methylation ~ maternal_BMI+ maternal_age + parity + mat_smk_preg + maternal_education + social_class + bf_intention + cell counts + SVs	2.34197	1.28748	chr17	47093489	IGF2BP1;IGF2BP1
cg16339598	0.000189522	0.000581443	0.325952	0.744557	0.000969461	0.00043593	2.22389	0.026479	methylation ~ maternal_BMI	methylation ~ maternal_BMI+ maternal_age + parity + mat_smk_preg + maternal_education + social_class + bf_intention + cell counts + SVs	2.34197	1.28748	chr8	19709400	INTS10
cg04348041	-9.60436e-05	4.72325e-05	-2.03342	0.0423782	-8.88587e-05	3.99569e-05	-2.22386	0.0264793	methylation ~ maternal_BMI	methylation ~ maternal_BMI+ maternal_age + parity + mat_smk_preg + maternal_education + social_class + bf_intention + cell counts + SVs	2.34197	1.28748	chr3	122785735	PDIA5;PDIA5
cg13792075	-8.72079e-05	3.04795e-05	-2.8612	0.0043456	-5.95435e-05	2.67738e-05	-2.22394	0.0264796	methylation ~ maternal_BMI	methylation ~ maternal_BMI+ maternal_age + parity + mat_smk_preg + maternal_education + social_class + bf_intention + cell counts + SVs	2.34197	1.28748	chr3	183735803	ABCC5;ABCC5
cg16658931	-0.000270175	0.000100421	-2.69043	0.00730301	-0.000216812	9.74931e-05	-2.22387	0.0264799	methylation ~ maternal_BMI	methylation ~ maternal_BMI+ maternal_age + parity + mat_smk_preg + maternal_education + social_class + bf_intention + cell counts + SVs	2.34197	1.28748	chr19	51171061	SHANK1
cg09171874	0.000483923	0.000289554	1.67127	0.0951071	0.00058579	0.000263411	2.22386	0.0264805	methylation ~ maternal_BMI	methylation ~ maternal_BMI+ maternal_age + parity + mat_smk_preg + maternal_education + social_class + bf_intention + cell counts + SVs	2.34197	1.28748	chr1	153520801	S100A3
cg24892120	-0.000648083	0.000468621	-1.38296	0.167109	-0.000812653	0.000365434	-2.2238	0.0264836	methylation ~ maternal_BMI	methylation ~ maternal_BMI+ maternal_age + parity + mat_smk_preg + maternal_education + social_class + bf_intention + cell counts + SVs	2.34197	1.28748	chr4	513008	PIGG;PIGG
cg11449372	0.000209965	0.000188808	1.11206	0.266488	0.000391368	0.000175991	2.2238	0.0264838	methylation ~ maternal_BMI	methylation ~ maternal_BMI+ maternal_age + parity + mat_smk_preg + maternal_education + social_class + bf_intention + cell counts + SVs	2.34197	1.28748	chr19	2255658	JSRP1
cg13331610	-0.0031226	0.000892519	-3.49863	0.000496318	-0.00123083	0.000553495	-2.22375	0.0264844	methylation ~ maternal_BMI	methylation ~ maternal_BMI+ maternal_age + parity + mat_smk_preg + maternal_education + social_class + bf_intention + cell counts + SVs	2.34197	1.28748	chr3	120156942	FSTL1
cg14076977	-2.3755e-05	1.66844e-05	-1.42378	0.15495	-3.09989e-05	1.39394e-05	-2.22383	0.026485	methylation ~ maternal_BMI	methylation ~ maternal_BMI+ maternal_age + parity + mat_smk_preg + maternal_education + social_class + bf_intention + cell counts + SVs	2.34197	1.28748	chr15	40600284	PLCB2
cg11803389	-0.000940834	0.00102836	-0.914887	0.360557	-0.00221701	0.000996984	-2.22372	0.0264863	methylation ~ maternal_BMI	methylation ~ maternal_BMI+ maternal_age + parity + mat_smk_preg + maternal_education + social_class + bf_intention + cell counts + SVs	2.34197	1.28748	chr1	45965020	CCDC163P;MMACHC
cg00903932	-0.0010089	0.00033093	-3.04868	0.00238351	-0.000579012	0.000260376	-2.22375	0.0264881	methylation ~ maternal_BMI	methylation ~ maternal_BMI+ maternal_age + parity + mat_smk_preg + maternal_education + social_class + bf_intention + cell counts + SVs	2.34197	1.28748	chr1	101258727
cg00102439	0.000400269	0.000222327	1.80036	0.0722268	0.000459459	0.000206614	2.22376	0.0264887	methylation ~ maternal_BMI	methylation ~ maternal_BMI+ maternal_age + parity + mat_smk_preg + maternal_education + social_class + bf_intention + cell counts + SVs	2.34197	1.28748	chr8	1441403
cg15697470	-0.000305561	0.000223714	-1.36585	0.172414	-0.000435804	0.000195979	-2.22373	0.026489	methylation ~ maternal_BMI	methylation ~ maternal_BMI+ maternal_age + parity + mat_smk_preg + maternal_education + social_class + bf_intention + cell counts + SVs	2.34197	1.28748	chr7	44645808	OGDH;OGDH;OGDH
cg20690039	-0.000491581	0.000193226	-2.54408	0.011166	-0.000386628	0.000173867	-2.2237	0.026491	methylation ~ maternal_BMI	methylation ~ maternal_BMI+ maternal_age + parity + mat_smk_preg + maternal_education + social_class + bf_intention + cell counts + SVs	2.34197	1.28748	chr15	59429210	MYO1E
cg21599215	-0.000552083	0.000656933	-0.840395	0.400966	-0.00138348	0.000622169	-2.22364	0.0264927	methylation ~ maternal_BMI	methylation ~ maternal_BMI+ maternal_age + parity + mat_smk_preg + maternal_education + social_class + bf_intention + cell counts + SVs	2.34197	1.28748	chr2	132121815	LOC150786
cg00387357	-0.00160699	0.000534207	-3.00817	0.00271976	-0.000954731	0.000429358	-2.22363	0.026493	methylation ~ maternal_BMI	methylation ~ maternal_BMI+ maternal_age + parity + mat_smk_preg + maternal_education + social_class + bf_intention + cell counts + SVs	2.34197	1.28748	chr4	3484049	DOK7;DOK7
cg17830714	0.000355223	0.000503695	0.705236	0.480892	0.000862375	0.000387823	2.22363	0.0264933	methylation ~ maternal_BMI	methylation ~ maternal_BMI+ maternal_age + parity + mat_smk_preg + maternal_education + social_class + bf_intention + cell counts + SVs	2.34197	1.28748	chrX	153630330	DNASE1L1;RPL10;DNASE1L1;DNASE1L1;RPL10;DNASE1L1
cg00066468	-2.74791e-05	3.38277e-05	-0.812325	0.416874	-6.69545e-05	3.01112e-05	-2.22358	0.0264973	methylation ~ maternal_BMI	methylation ~ maternal_BMI+ maternal_age + parity + mat_smk_preg + maternal_education + social_class + bf_intention + cell counts + SVs	2.34197	1.28748	chr15	40861791	RPUSD2
cg19023847	-0.00113809	0.000409481	-2.77935	0.00558888	-0.000749461	0.000337054	-2.22356	0.0264976	methylation ~ maternal_BMI	methylation ~ maternal_BMI+ maternal_age + parity + mat_smk_preg + maternal_education + social_class + bf_intention + cell counts + SVs	2.34197	1.28748	chr10	99344164	DHDPSL;DHDPSL;DHDPSL;DHDPSL
cg21570182	0.000773703	0.000265592	2.91312	0.00368918	0.000476294	0.000214206	2.22353	0.0264998	methylation ~ maternal_BMI	methylation ~ maternal_BMI+ maternal_age + parity + mat_smk_preg + maternal_education + social_class + bf_intention + cell counts + SVs	2.34197	1.28748	chr6	28521833
cg05332077	-4.08942e-05	1.81624e-05	-2.25159	0.0246495	-3.94634e-05	1.77481e-05	-2.22353	0.0265004	methylation ~ maternal_BMI	methylation ~ maternal_BMI+ maternal_age + parity + mat_smk_preg + maternal_education + social_class + bf_intention + cell counts + SVs	2.34197	1.28748	chr18	77724453	HSBP1L1
cg08693705	-2.59224e-05	1.32974e-05	-1.94943	0.0516331	-2.84142e-05	1.27789e-05	-2.22352	0.0265015	methylation ~ maternal_BMI	methylation ~ maternal_BMI+ maternal_age + parity + mat_smk_preg + maternal_education + social_class + bf_intention + cell counts + SVs	2.34197	1.28748	chr5	179719171	MAPK9;MAPK9;MAPK9;MAPK9;MAPK9
cg11824179	9.05744e-05	0.000437634	0.206964	0.836097	0.000695499	0.000312795	2.2235	0.026502	methylation ~ maternal_BMI	methylation ~ maternal_BMI+ maternal_age + parity + mat_smk_preg + maternal_education + social_class + bf_intention + cell counts + SVs	2.34197	1.28748	chr19	18826937	CRTC1;CRTC1
cg00686694	-0.00125657	0.000464452	-2.70548	0.00698204	-0.000620155	0.000278917	-2.22344	0.0265064	methylation ~ maternal_BMI	methylation ~ maternal_BMI+ maternal_age + parity + mat_smk_preg + maternal_education + social_class + bf_intention + cell counts + SVs	2.34197	1.28748	chr4	2793774	SH3BP2
cg18667086	-0.00113696	0.000537389	-2.1157	0.0347139	-0.00105237	0.000473311	-2.22343	0.0265076	methylation ~ maternal_BMI	methylation ~ maternal_BMI+ maternal_age + parity + mat_smk_preg + maternal_education + social_class + bf_intention + cell counts + SVs	2.34197	1.28748	chr12	58133488	AGAP2;AGAP2
cg15190599	-2.12165e-05	7.35336e-05	-0.288528	0.773027	-0.000124496	5.5993e-05	-2.22343	0.026509	methylation ~ maternal_BMI	methylation ~ maternal_BMI+ maternal_age + parity + mat_smk_preg + maternal_education + social_class + bf_intention + cell counts + SVs	2.34197	1.28748	chr6	26156487	HIST1H1E
cg05326023	-4.76415e-05	2.42311e-05	-1.96613	0.0496699	-4.72557e-05	2.12536e-05	-2.22342	0.026509	methylation ~ maternal_BMI	methylation ~ maternal_BMI+ maternal_age + parity + mat_smk_preg + maternal_education + social_class + bf_intention + cell counts + SVs	2.34197	1.28748	chr6	30418908
cg08968947	-2.87858e-05	1.95442e-05	-1.47286	0.141227	-3.98801e-05	1.79368e-05	-2.22337	0.0265109	methylation ~ maternal_BMI	methylation ~ maternal_BMI+ maternal_age + parity + mat_smk_preg + maternal_education + social_class + bf_intention + cell counts + SVs	2.34197	1.28748	chr7	74988584	PMS2L2;STAG3L1;STAG3L1;STAG3L1;STAG3L1
cg21648121	-0.00104424	0.000422318	-2.47263	0.0136455	-0.000883886	0.000397539	-2.22339	0.0265139	methylation ~ maternal_BMI	methylation ~ maternal_BMI+ maternal_age + parity + mat_smk_preg + maternal_education + social_class + bf_intention + cell counts + SVs	2.34197	1.28748	chr2	795273
cg23572459	0.000454149	0.000138928	3.26895	0.00113086	0.000161578	7.26745e-05	2.22331	0.026515	methylation ~ maternal_BMI	methylation ~ maternal_BMI+ maternal_age + parity + mat_smk_preg + maternal_education + social_class + bf_intention + cell counts + SVs	2.34197	1.28748	chr4	91049533	FAM190A
cg03148562	-4.42714e-05	3.91278e-05	-1.13146	0.258242	-7.64149e-05	3.43695e-05	-2.22334	0.0265151	methylation ~ maternal_BMI	methylation ~ maternal_BMI+ maternal_age + parity + mat_smk_preg + maternal_education + social_class + bf_intention + cell counts + SVs	2.34197	1.28748	chr19	34269211
cg14878357	-2.08564e-05	1.10286e-05	-1.89112	0.0590121	-2.32519e-05	1.04582e-05	-2.22332	0.0265161	methylation ~ maternal_BMI	methylation ~ maternal_BMI+ maternal_age + parity + mat_smk_preg + maternal_education + social_class + bf_intention + cell counts + SVs	2.34197	1.28748	chr5	32174468	GOLPH3
cg15710961	-0.000605123	0.000261269	-2.31609	0.0208367	-0.000444953	0.000200129	-2.22333	0.0265177	methylation ~ maternal_BMI	methylation ~ maternal_BMI+ maternal_age + parity + mat_smk_preg + maternal_education + social_class + bf_intention + cell counts + SVs	2.34197	1.28748	chr6	56572591	DST;DST;DST;DST
cg26595256	-0.00121248	0.000447061	-2.71211	0.00684512	-0.000881606	0.000396537	-2.22326	0.026518	methylation ~ maternal_BMI	methylation ~ maternal_BMI+ maternal_age + parity + mat_smk_preg + maternal_education + social_class + bf_intention + cell counts + SVs	2.34197	1.28748	chr5	14380529	TRIO
cg01410230	-0.000839389	0.000660385	-1.27106	0.204118	-0.0012094	0.00054398	-2.22325	0.0265186	methylation ~ maternal_BMI	methylation ~ maternal_BMI+ maternal_age + parity + mat_smk_preg + maternal_education + social_class + bf_intention + cell counts + SVs	2.34197	1.28748	chrX	100645860	RPL36A
cg14239811	-1.92049e-05	1.41029e-05	-1.36177	0.173704	-2.97476e-05	1.33798e-05	-2.22333	0.0265203	methylation ~ maternal_BMI	methylation ~ maternal_BMI+ maternal_age + parity + mat_smk_preg + maternal_education + social_class + bf_intention + cell counts + SVs	2.34197	1.28748	chr4	171011427	AADAT;AADAT
cg05227111	0.000133331	6.18676e-05	2.1551	0.031487	0.00013082	5.88421e-05	2.22324	0.0265215	methylation ~ maternal_BMI	methylation ~ maternal_BMI+ maternal_age + parity + mat_smk_preg + maternal_education + social_class + bf_intention + cell counts + SVs	2.34197	1.28748	chr16	75512979	CHST6
cg05179529	-4.46154e-05	2.98999e-05	-1.49216	0.136099	-5.27356e-05	2.37204e-05	-2.22322	0.0265236	methylation ~ maternal_BMI	methylation ~ maternal_BMI+ maternal_age + parity + mat_smk_preg + maternal_education + social_class + bf_intention + cell counts + SVs	2.34197	1.28748	chr14	74551516	LIN52;ALDH6A1
cg04923840	-0.00168999	0.000643866	-2.62476	0.00885598	-0.00089114	0.000400835	-2.22321	0.0265237	methylation ~ maternal_BMI	methylation ~ maternal_BMI+ maternal_age + parity + mat_smk_preg + maternal_education + social_class + bf_intention + cell counts + SVs	2.34197	1.28748	chr1	215228588	KCNK2
cg23065097	0.00269413	0.000930811	2.89438	0.0039136	0.00186613	0.000839405	2.22316	0.0265239	methylation ~ maternal_BMI	methylation ~ maternal_BMI+ maternal_age + parity + mat_smk_preg + maternal_education + social_class + bf_intention + cell counts + SVs	2.34197	1.28748	chr2	24271827	FKBP1B;FKBP1B
cg22816048	-0.00220251	0.000884914	-2.48895	0.0130363	-0.000950935	0.000427752	-2.2231	0.0265283	methylation ~ maternal_BMI	methylation ~ maternal_BMI+ maternal_age + parity + mat_smk_preg + maternal_education + social_class + bf_intention + cell counts + SVs	2.34197	1.28748	chr1	151193947	PIP5K1A;PIP5K1A;PIP5K1A;PIP5K1A
cg27294983	-0.000853668	0.000402444	-2.12121	0.0342466	-0.00084593	0.000380514	-2.22312	0.0265288	methylation ~ maternal_BMI	methylation ~ maternal_BMI+ maternal_age + parity + mat_smk_preg + maternal_education + social_class + bf_intention + cell counts + SVs	2.34197	1.28748	chr14	24629556	IRF9;RNF31
cg18128312	-0.00141628	0.000838109	-1.68986	0.0914871	-0.00163284	0.000734497	-2.22307	0.0265301	methylation ~ maternal_BMI	methylation ~ maternal_BMI+ maternal_age + parity + mat_smk_preg + maternal_education + social_class + bf_intention + cell counts + SVs	2.34197	1.28748	chr6	25463672	LRRC16A
cg12408189	-7.52814e-05	3.5122e-05	-2.14342	0.032425	-7.14857e-05	3.21537e-05	-2.22325	0.0265304	methylation ~ maternal_BMI	methylation ~ maternal_BMI+ maternal_age + parity + mat_smk_preg + maternal_education + social_class + bf_intention + cell counts + SVs	2.34197	1.28748	chr10	30722286	MAP3K8
cg05709124	-3.21613e-05	1.20427e-05	-2.6706	0.0077441	-2.60583e-05	1.17215e-05	-2.22312	0.0265311	methylation ~ maternal_BMI	methylation ~ maternal_BMI+ maternal_age + parity + mat_smk_preg + maternal_education + social_class + bf_intention + cell counts + SVs	2.34197	1.28748	chr2	233741084	C2orf82
cg09192711	-0.00159845	0.000653694	-2.44525	0.0147133	-0.00128741	0.000579124	-2.22303	0.0265331	methylation ~ maternal_BMI	methylation ~ maternal_BMI+ maternal_age + parity + mat_smk_preg + maternal_education + social_class + bf_intention + cell counts + SVs	2.34197	1.28748	chr15	77320384	PSTPIP1
cg07257571	-0.000499662	0.000171123	-2.9199	0.00361099	-0.000314996	0.000141696	-2.22304	0.0265333	methylation ~ maternal_BMI	methylation ~ maternal_BMI+ maternal_age + parity + mat_smk_preg + maternal_education + social_class + bf_intention + cell counts + SVs	2.34197	1.28748	chr10	22979312	PIP4K2A
cg12619326	-0.000996088	0.000689456	-1.44475	0.148964	-0.00109607	0.000493059	-2.223	0.0265356	methylation ~ maternal_BMI	methylation ~ maternal_BMI+ maternal_age + parity + mat_smk_preg + maternal_education + social_class + bf_intention + cell counts + SVs	2.34197	1.28748	chrX	38115487
cg14005725	-0.00100035	0.000358063	-2.79377	0.00535054	-0.0005574	0.000250734	-2.22307	0.0265367	methylation ~ maternal_BMI	methylation ~ maternal_BMI+ maternal_age + parity + mat_smk_preg + maternal_education + social_class + bf_intention + cell counts + SVs	2.34197	1.28748	chr9	17666974	SH3GL2
cg22933847	0.000289117	0.000478995	0.60359	0.546306	-0.000654143	0.000294264	-2.22298	0.0265371	methylation ~ maternal_BMI	methylation ~ maternal_BMI+ maternal_age + parity + mat_smk_preg + maternal_education + social_class + bf_intention + cell counts + SVs	2.34197	1.28748	chr11	68780136	MRGPRF;MRGPRF
cg13560204	-0.00267622	0.00105949	-2.52596	0.0117511	-0.0016395	0.000737531	-2.22296	0.0265373	methylation ~ maternal_BMI	methylation ~ maternal_BMI+ maternal_age + parity + mat_smk_preg + maternal_education + social_class + bf_intention + cell counts + SVs	2.34197	1.28748	chr7	64738326
cg10792307	-0.00148552	0.000590651	-2.51505	0.0121223	-0.000869251	0.000391017	-2.22305	0.0265381	methylation ~ maternal_BMI	methylation ~ maternal_BMI+ maternal_age + parity + mat_smk_preg + maternal_education + social_class + bf_intention + cell counts + SVs	2.34197	1.28748	chr6	41123086	TREML1
cg24978805	-0.000509988	0.00017939	-2.8429	0.00460212	-0.000390444	0.000175626	-2.22315	0.0265386	methylation ~ maternal_BMI	methylation ~ maternal_BMI+ maternal_age + parity + mat_smk_preg + maternal_education + social_class + bf_intention + cell counts + SVs	2.34197	1.28748	chr7	3727189	SDK1
cg21497417	-4.67947e-05	1.71486e-05	-2.72877	0.00651356	-3.63013e-05	1.63299e-05	-2.22299	0.0265392	methylation ~ maternal_BMI	methylation ~ maternal_BMI+ maternal_age + parity + mat_smk_preg + maternal_education + social_class + bf_intention + cell counts + SVs	2.34197	1.28748	chr3	185655402	TRA2B
cg09188304	0.0015821	0.000594032	2.66333	0.00790961	0.00132343	0.000595354	2.22292	0.0265401	methylation ~ maternal_BMI	methylation ~ maternal_BMI+ maternal_age + parity + mat_smk_preg + maternal_education + social_class + bf_intention + cell counts + SVs	2.34197	1.28748	chr16	84852691	CRISPLD2
cg20944895	-2.69788e-05	1.69988e-05	-1.5871	0.112931	-3.24047e-05	1.45775e-05	-2.22292	0.0265424	methylation ~ maternal_BMI	methylation ~ maternal_BMI+ maternal_age + parity + mat_smk_preg + maternal_education + social_class + bf_intention + cell counts + SVs	2.34197	1.28748	chr13	60971008	TDRD3;TDRD3;TDRD3;TDRD3;TDRD3
cg04860622	0.000947965	0.000377137	2.51358	0.0121677	0.000498569	0.00022429	2.22288	0.026543	methylation ~ maternal_BMI	methylation ~ maternal_BMI+ maternal_age + parity + mat_smk_preg + maternal_education + social_class + bf_intention + cell counts + SVs	2.34197	1.28748	chr15	84052582
cg26790663	-0.000851778	0.000379179	-2.24637	0.024985	-0.000748656	0.000336787	-2.22293	0.0265431	methylation ~ maternal_BMI	methylation ~ maternal_BMI+ maternal_age + parity + mat_smk_preg + maternal_education + social_class + bf_intention + cell counts + SVs	2.34197	1.28748	chr7	158107269	PTPRN2;PTPRN2;PTPRN2
cg02930037	-4.32008e-05	3.26061e-05	-1.32493	0.185615	-6.68358e-05	3.00671e-05	-2.22288	0.0265436	methylation ~ maternal_BMI	methylation ~ maternal_BMI+ maternal_age + parity + mat_smk_preg + maternal_education + social_class + bf_intention + cell counts + SVs	2.34197	1.28748	chr20	35807377	RPN2;C20orf132;RPN2;C20orf132;C20orf132
cg13674885	-3.31578e-05	2.0012e-05	-1.65689	0.0979768	-4.27811e-05	1.92461e-05	-2.22284	0.0265467	methylation ~ maternal_BMI	methylation ~ maternal_BMI+ maternal_age + parity + mat_smk_preg + maternal_education + social_class + bf_intention + cell counts + SVs	2.34197	1.28748	chr19	19649041	CILP2
cg24201964	-0.000177399	0.000139791	-1.26904	0.204846	-0.000257086	0.000115652	-2.22292	0.0265478	methylation ~ maternal_BMI	methylation ~ maternal_BMI+ maternal_age + parity + mat_smk_preg + maternal_education + social_class + bf_intention + cell counts + SVs	2.34197	1.28748	chr19	6516520
cg17149563	-5.34258e-05	2.29042e-05	-2.33257	0.0199463	-4.88469e-05	2.19756e-05	-2.22277	0.0265525	methylation ~ maternal_BMI	methylation ~ maternal_BMI+ maternal_age + parity + mat_smk_preg + maternal_education + social_class + bf_intention + cell counts + SVs	2.34197	1.28748	chr22	46731230	TRMU
cg10495931	0.000165255	0.000624995	0.26441	0.791541	0.000984574	0.000442951	2.22276	0.0265545	methylation ~ maternal_BMI	methylation ~ maternal_BMI+ maternal_age + parity + mat_smk_preg + maternal_education + social_class + bf_intention + cell counts + SVs	2.34197	1.28748	chr16	72232102
cg22058533	-0.000179778	0.000413793	-0.434464	0.664082	-0.000705331	0.000317328	-2.22272	0.0265549	methylation ~ maternal_BMI	methylation ~ maternal_BMI+ maternal_age + parity + mat_smk_preg + maternal_education + social_class + bf_intention + cell counts + SVs	2.34197	1.28748	chrX	134972359	CT45A6
cg06722285	-0.00147462	0.000655941	-2.2481	0.0248771	-0.000956602	0.000430359	-2.2228	0.0265554	methylation ~ maternal_BMI	methylation ~ maternal_BMI+ maternal_age + parity + mat_smk_preg + maternal_education + social_class + bf_intention + cell counts + SVs	2.34197	1.28748	chr1	61925875	NFIA;NFIA;NFIA;NFIA
cg18396911	-0.000420217	0.00021204	-1.98178	0.0478842	-0.000418912	0.00018847	-2.2227	0.026556	methylation ~ maternal_BMI	methylation ~ maternal_BMI+ maternal_age + parity + mat_smk_preg + maternal_education + social_class + bf_intention + cell counts + SVs	2.34197	1.28748	chr17	42685807
cg27597926	1.73205e-05	0.000106118	0.163218	0.870393	-0.000176031	7.91941e-05	-2.22278	0.026556	methylation ~ maternal_BMI	methylation ~ maternal_BMI+ maternal_age + parity + mat_smk_preg + maternal_education + social_class + bf_intention + cell counts + SVs	2.34197	1.28748	chr4	55096744	PDGFRA
cg03318906	0.000750466	0.000672455	1.11601	0.264794	0.00121392	0.000546136	2.22274	0.0265564	methylation ~ maternal_BMI	methylation ~ maternal_BMI+ maternal_age + parity + mat_smk_preg + maternal_education + social_class + bf_intention + cell counts + SVs	2.34197	1.28748	chr8	37755254	RAB11FIP1;RAB11FIP1
cg27402634	-0.00109015	0.000472037	-2.30945	0.0212017	-0.000558317	0.000251187	-2.22271	0.0265567	methylation ~ maternal_BMI	methylation ~ maternal_BMI+ maternal_age + parity + mat_smk_preg + maternal_education + social_class + bf_intention + cell counts + SVs	2.34197	1.28748	chr3	156536860
cg12037162	-0.00110991	0.000507437	-2.18728	0.0290428	-0.000861078	0.000387406	-2.22268	0.0265577	methylation ~ maternal_BMI	methylation ~ maternal_BMI+ maternal_age + parity + mat_smk_preg + maternal_education + social_class + bf_intention + cell counts + SVs	2.34197	1.28748	chr10	46998903	GPRIN2
cg19659125	-0.000242171	0.000101137	-2.39449	0.0168991	-0.000190361	8.56452e-05	-2.22267	0.0265588	methylation ~ maternal_BMI	methylation ~ maternal_BMI+ maternal_age + parity + mat_smk_preg + maternal_education + social_class + bf_intention + cell counts + SVs	2.34197	1.28748	chr19	18794596	CRTC1;CRTC1
cg17603219	-0.00281896	0.00107014	-2.63419	0.00861475	-0.00165887	0.000746351	-2.22264	0.0265595	methylation ~ maternal_BMI	methylation ~ maternal_BMI+ maternal_age + parity + mat_smk_preg + maternal_education + social_class + bf_intention + cell counts + SVs	2.34197	1.28748	chr1	90401764	LRRC8D;LRRC8D
cg06585804	0.000493986	0.000282713	1.74731	0.0810225	0.000493146	0.000221861	2.22277	0.0265606	methylation ~ maternal_BMI	methylation ~ maternal_BMI+ maternal_age + parity + mat_smk_preg + maternal_education + social_class + bf_intention + cell counts + SVs	2.34197	1.28748	chr12	48402054
cg00708486	-0.00113595	0.000546966	-2.07682	0.0381719	-0.00120812	0.000543557	-2.22262	0.026561	methylation ~ maternal_BMI	methylation ~ maternal_BMI+ maternal_age + parity + mat_smk_preg + maternal_education + social_class + bf_intention + cell counts + SVs	2.34197	1.28748	chr14	55355071	GCH1;GCH1;GCH1;GCH1
cg20712669	0.000978614	0.000346715	2.82253	0.00489622	0.000491848	0.000221291	2.22263	0.0265611	methylation ~ maternal_BMI	methylation ~ maternal_BMI+ maternal_age + parity + mat_smk_preg + maternal_education + social_class + bf_intention + cell counts + SVs	2.34197	1.28748	chr19	15308502	NOTCH3
cg17231690	-5.67422e-05	2.41542e-05	-2.34917	0.0190878	-4.94641e-05	2.22544e-05	-2.22266	0.0265623	methylation ~ maternal_BMI	methylation ~ maternal_BMI+ maternal_age + parity + mat_smk_preg + maternal_education + social_class + bf_intention + cell counts + SVs	2.34197	1.28748	chr17	39684038	KRT19
cg24276151	0.000441556	0.000251652	1.75463	0.0797517	0.000468923	0.000210977	2.22263	0.0265639	methylation ~ maternal_BMI	methylation ~ maternal_BMI+ maternal_age + parity + mat_smk_preg + maternal_education + social_class + bf_intention + cell counts + SVs	2.34197	1.28748	chr17	79968127	ASPSCR1
cg26104932	0.00219467	0.000799979	2.7434	0.00623146	0.00146054	0.00065714	2.22257	0.0265641	methylation ~ maternal_BMI	methylation ~ maternal_BMI+ maternal_age + parity + mat_smk_preg + maternal_education + social_class + bf_intention + cell counts + SVs	2.34197	1.28748	chr2	219647360	CYP27A1
cg06039074	0.000585442	0.000177259	3.30275	0.00100504	0.000301031	0.00013544	2.22261	0.0265643	methylation ~ maternal_BMI	methylation ~ maternal_BMI+ maternal_age + parity + mat_smk_preg + maternal_education + social_class + bf_intention + cell counts + SVs	2.34197	1.28748	chr16	89502388	ANKRD11
cg09504452	0.00082427	0.000603291	1.36629	0.172274	0.00101102	0.000454889	2.22256	0.0265644	methylation ~ maternal_BMI	methylation ~ maternal_BMI+ maternal_age + parity + mat_smk_preg + maternal_education + social_class + bf_intention + cell counts + SVs	2.34197	1.28748	chr6	71834661
cg10772022	0.000721402	0.000337889	2.13503	0.0330957	0.000643074	0.000289338	2.22257	0.0265649	methylation ~ maternal_BMI	methylation ~ maternal_BMI+ maternal_age + parity + mat_smk_preg + maternal_education + social_class + bf_intention + cell counts + SVs	2.34197	1.28748	chr19	53030780	ZNF808
cg11396157	-5.46934e-05	3.56291e-05	-1.53507	0.125219	-7.87023e-05	3.54081e-05	-2.22272	0.0265659	methylation ~ maternal_BMI	methylation ~ maternal_BMI+ maternal_age + parity + mat_smk_preg + maternal_education + social_class + bf_intention + cell counts + SVs	2.34197	1.28748	chr1	107683715	NTNG1;NTNG1;NTNG1
cg06778680	-5.94424e-05	4.85172e-05	-1.22518	0.220911	-8.58524e-05	3.86271e-05	-2.22259	0.0265667	methylation ~ maternal_BMI	methylation ~ maternal_BMI+ maternal_age + parity + mat_smk_preg + maternal_education + social_class + bf_intention + cell counts + SVs	2.34197	1.28748	chr14	21979519	METTL3
cg01053196	9.60524e-05	6.95785e-05	1.38049	0.16787	0.00013382	6.02089e-05	2.2226	0.0265673	methylation ~ maternal_BMI	methylation ~ maternal_BMI+ maternal_age + parity + mat_smk_preg + maternal_education + social_class + bf_intention + cell counts + SVs	2.34197	1.28748	chr5	133914579	PHF15
cg18762736	-3.44751e-05	1.73028e-05	-1.99246	0.0467005	-3.58245e-05	1.61184e-05	-2.22258	0.0265673	methylation ~ maternal_BMI	methylation ~ maternal_BMI+ maternal_age + parity + mat_smk_preg + maternal_education + social_class + bf_intention + cell counts + SVs	2.34197	1.28748	chr1	145549283	ANKRD35;ANKRD35
cg09597616	-3.57868e-05	1.51317e-05	-2.36502	0.0182937	-3.15207e-05	1.41826e-05	-2.22249	0.0265709	methylation ~ maternal_BMI	methylation ~ maternal_BMI+ maternal_age + parity + mat_smk_preg + maternal_education + social_class + bf_intention + cell counts + SVs	2.34197	1.28748	chr11	107729479	SLC35F2
cg27307327	-0.00134788	0.000543685	-2.47917	0.0133991	-0.000667739	0.000300447	-2.22248	0.026574	methylation ~ maternal_BMI	methylation ~ maternal_BMI+ maternal_age + parity + mat_smk_preg + maternal_education + social_class + bf_intention + cell counts + SVs	2.34197	1.28748	chr1	14090390	PRDM2;PRDM2;PRDM2;PRDM2
cg06230839	0.00210785	0.000807478	2.61041	0.00923114	0.00173099	0.000778882	2.22241	0.0265754	methylation ~ maternal_BMI	methylation ~ maternal_BMI+ maternal_age + parity + mat_smk_preg + maternal_education + social_class + bf_intention + cell counts + SVs	2.34197	1.28748	chr21	43189892
cg10277500	-3.66937e-05	4.84464e-05	-0.757409	0.449057	-9.25389e-05	4.16375e-05	-2.22249	0.0265756	methylation ~ maternal_BMI	methylation ~ maternal_BMI+ maternal_age + parity + mat_smk_preg + maternal_education + social_class + bf_intention + cell counts + SVs	2.34197	1.28748	chr15	52043553	LYSMD2;TMOD2;TMOD2;LYSMD2
cg21584493	-0.000872626	0.000588729	-1.48222	0.138719	-0.001228	0.000552555	-2.22241	0.0265761	methylation ~ maternal_BMI	methylation ~ maternal_BMI+ maternal_age + parity + mat_smk_preg + maternal_education + social_class + bf_intention + cell counts + SVs	2.34197	1.28748	chr7	158342721	PTPRN2;PTPRN2;PTPRN2
cg05501617	-0.00116856	0.000699474	-1.67062	0.0952306	-0.00136672	0.000614987	-2.22236	0.0265793	methylation ~ maternal_BMI	methylation ~ maternal_BMI+ maternal_age + parity + mat_smk_preg + maternal_education + social_class + bf_intention + cell counts + SVs	2.34197	1.28748	chr4	185339075	IRF2
cg02232875	-2.42362e-05	2.87313e-05	-0.843545	0.399204	-5.13779e-05	2.31187e-05	-2.22235	0.0265803	methylation ~ maternal_BMI	methylation ~ maternal_BMI+ maternal_age + parity + mat_smk_preg + maternal_education + social_class + bf_intention + cell counts + SVs	2.34197	1.28748	chr1	32645332	TXLNA
cg04300632	-9.00576e-06	3.29194e-05	-0.27357	0.784494	-5.79754e-05	2.60874e-05	-2.22236	0.0265814	methylation ~ maternal_BMI	methylation ~ maternal_BMI+ maternal_age + parity + mat_smk_preg + maternal_education + social_class + bf_intention + cell counts + SVs	2.34197	1.28748	chr17	6915671	RNASEK
cg20833786	-0.00111033	0.000843953	-1.31563	0.188717	-0.00168764	0.000759412	-2.2223	0.0265829	methylation ~ maternal_BMI	methylation ~ maternal_BMI+ maternal_age + parity + mat_smk_preg + maternal_education + social_class + bf_intention + cell counts + SVs	2.34197	1.28748	chr11	18141393	MRGPRX3
cg04346879	-0.000181309	6.08796e-05	-2.97815	0.00299746	-0.000121529	5.46861e-05	-2.2223	0.0265834	methylation ~ maternal_BMI	methylation ~ maternal_BMI+ maternal_age + parity + mat_smk_preg + maternal_education + social_class + bf_intention + cell counts + SVs	2.34197	1.28748	chr19	4402785	CHAF1A
cg10835872	0.000761389	0.000504648	1.50875	0.131799	0.00101249	0.000455612	2.22226	0.0265852	methylation ~ maternal_BMI	methylation ~ maternal_BMI+ maternal_age + parity + mat_smk_preg + maternal_education + social_class + bf_intention + cell counts + SVs	2.34197	1.28748	chr19	13920075	ZSWIM4
cg17053415	-6.20233e-05	2.58716e-05	-2.39735	0.0167679	-5.4696e-05	2.46127e-05	-2.22226	0.0265856	methylation ~ maternal_BMI	methylation ~ maternal_BMI+ maternal_age + parity + mat_smk_preg + maternal_education + social_class + bf_intention + cell counts + SVs	2.34197	1.28748	chr3	47021126	NBEAL2
cg05765580	0.00203224	0.000583195	3.48467	0.000522504	0.0011807	0.00053131	2.22224	0.0265863	methylation ~ maternal_BMI	methylation ~ maternal_BMI+ maternal_age + parity + mat_smk_preg + maternal_education + social_class + bf_intention + cell counts + SVs	2.34197	1.28748	chr17	26120370	NOS2
cg23981504	-4.31959e-05	1.46001e-05	-2.9586	0.00319173	-3.11209e-05	1.40044e-05	-2.22223	0.0265882	methylation ~ maternal_BMI	methylation ~ maternal_BMI+ maternal_age + parity + mat_smk_preg + maternal_education + social_class + bf_intention + cell counts + SVs	2.34197	1.28748	chr6	108582292	SNX3;SNX3;SNX3;SNX3
cg01946760	-9.64251e-05	3.01992e-05	-3.19297	0.00146969	-5.99379e-05	2.69718e-05	-2.22225	0.0265883	methylation ~ maternal_BMI	methylation ~ maternal_BMI+ maternal_age + parity + mat_smk_preg + maternal_education + social_class + bf_intention + cell counts + SVs	2.34197	1.28748	chr5	177540738	N4BP3;N4BP3
cg21879320	-0.000876172	0.000499591	-1.75378	0.079893	-0.000710195	0.000319594	-2.22218	0.0265905	methylation ~ maternal_BMI	methylation ~ maternal_BMI+ maternal_age + parity + mat_smk_preg + maternal_education + social_class + bf_intention + cell counts + SVs	2.34197	1.28748	chr1	185125698	C1orf25;C1orf26;C1orf26
cg24015522	-0.000531514	0.000537769	-0.988368	0.323304	-0.00103728	0.000466787	-2.22218	0.0265915	methylation ~ maternal_BMI	methylation ~ maternal_BMI+ maternal_age + parity + mat_smk_preg + maternal_education + social_class + bf_intention + cell counts + SVs	2.34197	1.28748	chr4	2944550	C4orf10;NOP14
cg02132760	3.65268e-05	0.000110157	0.33159	0.740296	-0.000145177	6.53305e-05	-2.2222	0.0265917	methylation ~ maternal_BMI	methylation ~ maternal_BMI+ maternal_age + parity + mat_smk_preg + maternal_education + social_class + bf_intention + cell counts + SVs	2.34197	1.28748	chr11	18416547	LDHA;LDHA;LDHA;LDHA;LDHA;LDHA
cg15592184	-0.00034009	0.000751584	-0.452498	0.651046	0.000999856	0.000449948	2.22216	0.0265923	methylation ~ maternal_BMI	methylation ~ maternal_BMI+ maternal_age + parity + mat_smk_preg + maternal_education + social_class + bf_intention + cell counts + SVs	2.34197	1.28748	chr17	39334982	KRTAP4-2
cg10069607	-6.28727e-05	2.31949e-05	-2.71062	0.00687607	-4.66847e-05	2.10086e-05	-2.22218	0.0265926	methylation ~ maternal_BMI	methylation ~ maternal_BMI+ maternal_age + parity + mat_smk_preg + maternal_education + social_class + bf_intention + cell counts + SVs	2.34197	1.28748	chr16	19896122	GPRC5B;GPRC5B
cg07522664	-2.40818e-05	1.68586e-05	-1.42846	0.153601	-3.28077e-05	1.47634e-05	-2.22222	0.0265936	methylation ~ maternal_BMI	methylation ~ maternal_BMI+ maternal_age + parity + mat_smk_preg + maternal_education + social_class + bf_intention + cell counts + SVs	2.34197	1.28748	chr19	44259120	C19orf61;C19orf61
cg18491744	-0.000759391	0.000330176	-2.29996	0.0217405	-0.000735634	0.000331038	-2.2222	0.0265955	methylation ~ maternal_BMI	methylation ~ maternal_BMI+ maternal_age + parity + mat_smk_preg + maternal_education + social_class + bf_intention + cell counts + SVs	2.34197	1.28748	chr8	41580834	ANK1;ANK1;ANK1;ANK1;ANK1
cg17819983	-8.68333e-05	3.20038e-05	-2.71322	0.00682249	-6.07121e-05	2.73218e-05	-2.22211	0.0265963	methylation ~ maternal_BMI	methylation ~ maternal_BMI+ maternal_age + parity + mat_smk_preg + maternal_education + social_class + bf_intention + cell counts + SVs	2.34197	1.28748	chr9	140189914
cg13665025	-7.01842e-05	8.83743e-05	-0.79417	0.427384	-0.000189195	8.51263e-05	-2.22252	0.0266006	methylation ~ maternal_BMI	methylation ~ maternal_BMI+ maternal_age + parity + mat_smk_preg + maternal_education + social_class + bf_intention + cell counts + SVs	2.34197	1.28748	chr17	45056837	RPRML
cg05977781	0.00159708	0.000457673	3.48956	0.000513269	0.00080464	0.000362121	2.22202	0.0266021	methylation ~ maternal_BMI	methylation ~ maternal_BMI+ maternal_age + parity + mat_smk_preg + maternal_education + social_class + bf_intention + cell counts + SVs	2.34197	1.28748	chr17	25676386
cg09905951	0.000301177	0.00020747	1.45167	0.147037	0.000450961	0.000202943	2.2221	0.0266021	methylation ~ maternal_BMI	methylation ~ maternal_BMI+ maternal_age + parity + mat_smk_preg + maternal_education + social_class + bf_intention + cell counts + SVs	2.34197	1.28748	chr19	4484445	HDGF2;HDGF2
cg12666976	0.00228079	0.000689272	3.30898	0.000982888	0.00144431	0.000650004	2.22201	0.0266026	methylation ~ maternal_BMI	methylation ~ maternal_BMI+ maternal_age + parity + mat_smk_preg + maternal_education + social_class + bf_intention + cell counts + SVs	2.34197	1.28748	chr2	1482838	TPO;TPO;TPO;TPO
cg26435928	-0.000336613	0.000733329	-0.45902	0.646358	-0.00119804	0.000539174	-2.22199	0.0266036	methylation ~ maternal_BMI	methylation ~ maternal_BMI+ maternal_age + parity + mat_smk_preg + maternal_education + social_class + bf_intention + cell counts + SVs	2.34197	1.28748	chr3	75668758
cg10234985	0.00154108	0.000479248	3.21562	0.00135971	0.000864582	0.000389104	2.22198	0.0266044	methylation ~ maternal_BMI	methylation ~ maternal_BMI+ maternal_age + parity + mat_smk_preg + maternal_education + social_class + bf_intention + cell counts + SVs	2.34197	1.28748	chr19	49249932	IZUMO1;IZUMO1
cg20638896	0.000482206	0.00029436	1.63815	0.101832	0.000639294	0.000287707	2.22203	0.0266054	methylation ~ maternal_BMI	methylation ~ maternal_BMI+ maternal_age + parity + mat_smk_preg + maternal_education + social_class + bf_intention + cell counts + SVs	2.34197	1.28748	chr8	2004621	MYOM2
cg26468130	-5.18966e-05	2.45466e-05	-2.11421	0.0348427	-4.83376e-05	2.17544e-05	-2.22197	0.0266074	methylation ~ maternal_BMI	methylation ~ maternal_BMI+ maternal_age + parity + mat_smk_preg + maternal_education + social_class + bf_intention + cell counts + SVs	2.34197	1.28748	chr11	64053342	BAD;GPR137;GPR137;BAD;GPR137;GPR137
cg10331518	0.000616318	0.000701053	0.879131	0.379623	0.00136063	0.000612364	2.22194	0.0266079	methylation ~ maternal_BMI	methylation ~ maternal_BMI+ maternal_age + parity + mat_smk_preg + maternal_education + social_class + bf_intention + cell counts + SVs	2.34197	1.28748	chr16	720752	RHOT2
cg01633442	0.000206371	0.000176408	1.16986	0.242452	0.000353357	0.000159026	2.22201	0.026608	methylation ~ maternal_BMI	methylation ~ maternal_BMI+ maternal_age + parity + mat_smk_preg + maternal_education + social_class + bf_intention + cell counts + SVs	2.34197	1.28748	chr7	157617927	PTPRN2;PTPRN2;PTPRN2
cg27564875	-7.20483e-05	0.000110108	-0.65434	0.513104	-0.000169103	7.61043e-05	-2.222	0.0266081	methylation ~ maternal_BMI	methylation ~ maternal_BMI+ maternal_age + parity + mat_smk_preg + maternal_education + social_class + bf_intention + cell counts + SVs	2.34197	1.28748	chr19	37341169	ZNF345
cg08529529	0.000920225	0.00024412	3.76956	0.000177167	0.00041138	0.000185139	2.22201	0.0266086	methylation ~ maternal_BMI	methylation ~ maternal_BMI+ maternal_age + parity + mat_smk_preg + maternal_education + social_class + bf_intention + cell counts + SVs	2.34197	1.28748	chr13	31309799	ALOX5AP
cg04882213	-0.000415488	0.000720247	-0.576868	0.564209	-0.00129574	0.000583159	-2.22194	0.0266086	methylation ~ maternal_BMI	methylation ~ maternal_BMI+ maternal_age + parity + mat_smk_preg + maternal_education + social_class + bf_intention + cell counts + SVs	2.34197	1.28748	chr8	61880392
cg07017119	-0.000276442	0.000205906	-1.34256	0.179841	-0.000359566	0.000161824	-2.22195	0.0266096	methylation ~ maternal_BMI	methylation ~ maternal_BMI+ maternal_age + parity + mat_smk_preg + maternal_education + social_class + bf_intention + cell counts + SVs	2.34197	1.28748	chr10	85899081	GHITM
cg14384158	0.000581918	0.000269063	2.16275	0.0309035	0.000503487	0.000226578	2.22213	0.0266097	methylation ~ maternal_BMI	methylation ~ maternal_BMI+ maternal_age + parity + mat_smk_preg + maternal_education + social_class + bf_intention + cell counts + SVs	2.34197	1.28748	chr9	140348828	NELF;NELF;NELF;NELF
cg07850987	0.0014709	0.000507808	2.89657	0.00388672	0.000671648	0.000302287	2.22189	0.0266101	methylation ~ maternal_BMI	methylation ~ maternal_BMI+ maternal_age + parity + mat_smk_preg + maternal_education + social_class + bf_intention + cell counts + SVs	2.34197	1.28748	chr17	46645972	HOXB3
cg20726575	0.000299089	0.000347144	0.861571	0.389212	0.000572558	0.000257686	2.22193	0.0266105	methylation ~ maternal_BMI	methylation ~ maternal_BMI+ maternal_age + parity + mat_smk_preg + maternal_education + social_class + bf_intention + cell counts + SVs	2.34197	1.28748	chr20	57616191	SLMO2
cg05754058	-0.00101209	0.000500067	-2.02391	0.0433475	-0.0010453	0.000470455	-2.22188	0.0266105	methylation ~ maternal_BMI	methylation ~ maternal_BMI+ maternal_age + parity + mat_smk_preg + maternal_education + social_class + bf_intention + cell counts + SVs	2.34197	1.28748	chr7	41094211
cg00140403	-4.5109e-05	3.22493e-05	-1.39876	0.162317	-6.36966e-05	2.86676e-05	-2.2219	0.0266111	methylation ~ maternal_BMI	methylation ~ maternal_BMI+ maternal_age + parity + mat_smk_preg + maternal_education + social_class + bf_intention + cell counts + SVs	2.34197	1.28748	chr2	178257590	LOC100130691;AGPS
cg01697477	-0.000631241	0.00085409	-0.73908	0.460099	-0.0017228	0.000775381	-2.22187	0.0266117	methylation ~ maternal_BMI	methylation ~ maternal_BMI+ maternal_age + parity + mat_smk_preg + maternal_education + social_class + bf_intention + cell counts + SVs	2.34197	1.28748	chr3	25614606	RARB;RARB
cg08626445	0.000756264	0.000225892	3.3479	0.00085672	0.000368367	0.000165792	2.22186	0.0266142	methylation ~ maternal_BMI	methylation ~ maternal_BMI+ maternal_age + parity + mat_smk_preg + maternal_education + social_class + bf_intention + cell counts + SVs	2.34197	1.28748	chr16	3221728
cg21227274	-0.00129236	0.000433099	-2.98397	0.00294212	-0.000698796	0.000314508	-2.22187	0.0266143	methylation ~ maternal_BMI	methylation ~ maternal_BMI+ maternal_age + parity + mat_smk_preg + maternal_education + social_class + bf_intention + cell counts + SVs	2.34197	1.28748	chr9	117848514	TNC
cg09802426	-1.52032e-05	2.6681e-05	-0.569814	0.568983	-4.58995e-05	2.0658e-05	-2.22188	0.0266148	methylation ~ maternal_BMI	methylation ~ maternal_BMI+ maternal_age + parity + mat_smk_preg + maternal_education + social_class + bf_intention + cell counts + SVs	2.34197	1.28748	chr7	140396638	LOC100134713;NDUFB2
cg09388215	-0.00104732	0.00066395	-1.5774	0.115141	-0.00088666	0.00039907	-2.22182	0.0266152	methylation ~ maternal_BMI	methylation ~ maternal_BMI+ maternal_age + parity + mat_smk_preg + maternal_education + social_class + bf_intention + cell counts + SVs	2.34197	1.28748	chr17	64188148	CCDC46
cg05736120	-2.71548e-05	1.31968e-05	-2.05767	0.0399848	-2.7436e-05	1.23482e-05	-2.22185	0.0266169	methylation ~ maternal_BMI	methylation ~ maternal_BMI+ maternal_age + parity + mat_smk_preg + maternal_education + social_class + bf_intention + cell counts + SVs	2.34197	1.28748	chr6	170125165	PHF10;PHF10
cg18539988	0.000235333	0.00037022	0.635657	0.525204	0.000489071	0.000220121	2.22182	0.026618	methylation ~ maternal_BMI	methylation ~ maternal_BMI+ maternal_age + parity + mat_smk_preg + maternal_education + social_class + bf_intention + cell counts + SVs	2.34197	1.28748	chr16	14926152	NOMO1
cg06631160	1.31394e-05	0.000110879	0.118502	0.905704	-0.000201708	9.07835e-05	-2.22186	0.0266191	methylation ~ maternal_BMI	methylation ~ maternal_BMI+ maternal_age + parity + mat_smk_preg + maternal_education + social_class + bf_intention + cell counts + SVs	2.34197	1.28748	chr16	29086456	RRN3P2
cg19437281	0.000604071	0.000501824	1.20375	0.229082	0.000960151	0.000432169	2.2217	0.0266244	methylation ~ maternal_BMI	methylation ~ maternal_BMI+ maternal_age + parity + mat_smk_preg + maternal_education + social_class + bf_intention + cell counts + SVs	2.34197	1.28748	chr12	132934889
cg06990298	-7.51929e-06	0.000104532	-0.0719332	0.942675	-0.000158165	7.11897e-05	-2.22175	0.0266251	methylation ~ maternal_BMI	methylation ~ maternal_BMI+ maternal_age + parity + mat_smk_preg + maternal_education + social_class + bf_intention + cell counts + SVs	2.34197	1.28748	chr17	17399700	RASD1;RASD1
cg10969006	-0.000631781	0.000382552	-1.65149	0.0990787	-0.000731874	0.000329423	-2.22168	0.0266283	methylation ~ maternal_BMI	methylation ~ maternal_BMI+ maternal_age + parity + mat_smk_preg + maternal_education + social_class + bf_intention + cell counts + SVs	2.34197	1.28748	chr4	88720620	IBSP
cg03358113	-0.00111172	0.000477752	-2.32697	0.0202428	-0.000830091	0.000373643	-2.22162	0.0266292	methylation ~ maternal_BMI	methylation ~ maternal_BMI+ maternal_age + parity + mat_smk_preg + maternal_education + social_class + bf_intention + cell counts + SVs	2.34197	1.28748	chr7	2253070	MAD1L1;MAD1L1;MAD1L1
cg01857591	-0.000146814	4.4204e-05	-3.32128	0.000941589	-7.26997e-05	3.27233e-05	-2.22165	0.02663	methylation ~ maternal_BMI	methylation ~ maternal_BMI+ maternal_age + parity + mat_smk_preg + maternal_education + social_class + bf_intention + cell counts + SVs	2.34197	1.28748	chr8	81083836	TPD52;TPD52
cg02374486	0.000557555	0.000684163	0.814945	0.415373	0.00096702	0.000435281	2.2216	0.02663	methylation ~ maternal_BMI	methylation ~ maternal_BMI+ maternal_age + parity + mat_smk_preg + maternal_education + social_class + bf_intention + cell counts + SVs	2.34197	1.28748	chr10	72362809	PRF1;PRF1
cg09662754	0.000476591	0.000202163	2.35746	0.0186719	0.000339651	0.000152881	2.22166	0.0266322	methylation ~ maternal_BMI	methylation ~ maternal_BMI+ maternal_age + parity + mat_smk_preg + maternal_education + social_class + bf_intention + cell counts + SVs	2.34197	1.28748	chr1	24645805	GRHL3
cg10124413	0.000254498	0.0002182	1.16635	0.243858	-0.00028333	0.000127536	-2.22157	0.0266322	methylation ~ maternal_BMI	methylation ~ maternal_BMI+ maternal_age + parity + mat_smk_preg + maternal_education + social_class + bf_intention + cell counts + SVs	2.34197	1.28748	chr18	73167919
cg00830626	-9.13031e-05	4.23539e-05	-2.15572	0.0314374	-9.28729e-05	4.18052e-05	-2.22157	0.026634	methylation ~ maternal_BMI	methylation ~ maternal_BMI+ maternal_age + parity + mat_smk_preg + maternal_education + social_class + bf_intention + cell counts + SVs	2.34197	1.28748	chr22	42229212	SREBF2;SREBF2
cg26732943	0.000592794	0.000351768	1.68518	0.0923952	0.000716663	0.000322582	2.22165	0.0266341	methylation ~ maternal_BMI	methylation ~ maternal_BMI+ maternal_age + parity + mat_smk_preg + maternal_education + social_class + bf_intention + cell counts + SVs	2.34197	1.28748	chr20	61986065	CHRNA4
cg09601584	7.56198e-05	0.000286579	0.263871	0.791955	-0.000446883	0.000201159	-2.22154	0.026636	methylation ~ maternal_BMI	methylation ~ maternal_BMI+ maternal_age + parity + mat_smk_preg + maternal_education + social_class + bf_intention + cell counts + SVs	2.34197	1.28748	chr17	46673910	LOC404266;LOC404266;LOC404266;LOC404266;HOXB6;LOC404266
cg15838054	-5.67617e-05	1.90941e-05	-2.97274	0.00305003	-4.01751e-05	1.80845e-05	-2.22152	0.0266365	methylation ~ maternal_BMI	methylation ~ maternal_BMI+ maternal_age + parity + mat_smk_preg + maternal_education + social_class + bf_intention + cell counts + SVs	2.34197	1.28748	chr10	102747180	MRPL43;C10orf2;C10orf2;MRPL43;MRPL43;C10orf2;MRPL43;C10orf2
cg19009714	0.000475902	0.00016692	2.85107	0.00448246	0.000208258	9.37457e-05	2.22153	0.0266372	methylation ~ maternal_BMI	methylation ~ maternal_BMI+ maternal_age + parity + mat_smk_preg + maternal_education + social_class + bf_intention + cell counts + SVs	2.34197	1.28748	chr6	4776669	CDYL;CDYL
cg20955688	3.48392e-07	5.1195e-05	0.0068052	0.994572	-9.08415e-05	4.08908e-05	-2.22156	0.0266379	methylation ~ maternal_BMI	methylation ~ maternal_BMI+ maternal_age + parity + mat_smk_preg + maternal_education + social_class + bf_intention + cell counts + SVs	2.34197	1.28748	chr8	133772889	TMEM71;TMEM71;TMEM71;TMEM71
cg10129408	0.000716858	0.000251912	2.84566	0.00455913	0.000518936	0.000233595	2.22152	0.0266393	methylation ~ maternal_BMI	methylation ~ maternal_BMI+ maternal_age + parity + mat_smk_preg + maternal_education + social_class + bf_intention + cell counts + SVs	2.34197	1.28748	chr6	10421001	TFAP2A
cg05947181	0.00117838	0.000835076	1.4111	0.158647	0.00151629	0.00068256	2.22147	0.0266395	methylation ~ maternal_BMI	methylation ~ maternal_BMI+ maternal_age + parity + mat_smk_preg + maternal_education + social_class + bf_intention + cell counts + SVs	2.34197	1.28748	chrX	50557283	SHROOM4;SHROOM4
cg11951961	-2.27692e-05	3.68846e-05	-0.617308	0.537229	-6.85509e-05	3.08575e-05	-2.22153	0.0266396	methylation ~ maternal_BMI	methylation ~ maternal_BMI+ maternal_age + parity + mat_smk_preg + maternal_education + social_class + bf_intention + cell counts + SVs	2.34197	1.28748	chr8	33370012	C8orf41;C8orf41
cg05122794	-0.000933934	0.000348725	-2.67814	0.00757258	-0.000688302	0.000309841	-2.22147	0.0266407	methylation ~ maternal_BMI	methylation ~ maternal_BMI+ maternal_age + parity + mat_smk_preg + maternal_education + social_class + bf_intention + cell counts + SVs	2.34197	1.28748	chr3	14993813	NR2C2
cg19603075	0.000671363	0.000189447	3.54381	0.000419789	0.000214354	9.64933e-05	2.22144	0.0266409	methylation ~ maternal_BMI	methylation ~ maternal_BMI+ maternal_age + parity + mat_smk_preg + maternal_education + social_class + bf_intention + cell counts + SVs	2.34197	1.28748	chr15	89010536	MRPS11;MRPL46;MRPS11
cg00082664	3.20847e-06	9.24228e-05	0.0347151	0.972317	-0.00017279	7.77789e-05	-2.22155	0.0266415	methylation ~ maternal_BMI	methylation ~ maternal_BMI+ maternal_age + parity + mat_smk_preg + maternal_education + social_class + bf_intention + cell counts + SVs	2.34197	1.28748	chr4	154710796	SFRP2
cg19650197	-3.85037e-05	1.50414e-05	-2.55985	0.0106751	-3.20708e-05	1.4437e-05	-2.22144	0.0266423	methylation ~ maternal_BMI	methylation ~ maternal_BMI+ maternal_age + parity + mat_smk_preg + maternal_education + social_class + bf_intention + cell counts + SVs	2.34197	1.28748	chr19	30156396	PLEKHF1;PLEKHF1
cg05388281	0.00253301	0.00113026	2.24109	0.0253232	0.00249177	0.0011217	2.22142	0.0266424	methylation ~ maternal_BMI	methylation ~ maternal_BMI+ maternal_age + parity + mat_smk_preg + maternal_education + social_class + bf_intention + cell counts + SVs	2.34197	1.28748	chr4	125504	ZNF718
cg07753366	-0.00264749	0.0010295	-2.57163	0.0103211	-0.00105967	0.000477024	-2.22141	0.0266428	methylation ~ maternal_BMI	methylation ~ maternal_BMI+ maternal_age + parity + mat_smk_preg + maternal_education + social_class + bf_intention + cell counts + SVs	2.34197	1.28748	chr5	52598132
cg24409356	-7.45442e-06	3.81665e-05	-0.195313	0.845204	-6.55637e-05	2.95133e-05	-2.2215	0.0266433	methylation ~ maternal_BMI	methylation ~ maternal_BMI+ maternal_age + parity + mat_smk_preg + maternal_education + social_class + bf_intention + cell counts + SVs	2.34197	1.28748	chr1	165738333	TMCO1
cg18583306	-0.00117946	0.000490948	-2.40241	0.0165418	-0.00100926	0.000454324	-2.22145	0.0266438	methylation ~ maternal_BMI	methylation ~ maternal_BMI+ maternal_age + parity + mat_smk_preg + maternal_education + social_class + bf_intention + cell counts + SVs	2.34197	1.28748	chr17	208594
cg03079559	-3.29906e-05	1.44556e-05	-2.2822	0.0227698	-3.03248e-05	1.3651e-05	-2.22143	0.026644	methylation ~ maternal_BMI	methylation ~ maternal_BMI+ maternal_age + parity + mat_smk_preg + maternal_education + social_class + bf_intention + cell counts + SVs	2.34197	1.28748	chr16	68057026	DUS2L;DDX28
cg09999114	0.00154694	0.000784338	1.97229	0.0489578	0.00163135	0.000734386	2.22138	0.0266455	methylation ~ maternal_BMI	methylation ~ maternal_BMI+ maternal_age + parity + mat_smk_preg + maternal_education + social_class + bf_intention + cell counts + SVs	2.34197	1.28748	chr16	3415077
cg08843064	-0.000995147	0.000397711	-2.50218	0.0125656	-0.000839058	0.000377717	-2.2214	0.0266475	methylation ~ maternal_BMI	methylation ~ maternal_BMI+ maternal_age + parity + mat_smk_preg + maternal_education + social_class + bf_intention + cell counts + SVs	2.34197	1.28748	chr8	126619805
cg17067190	-2.60754e-05	3.77458e-05	-0.690817	0.489906	-6.33477e-05	2.85168e-05	-2.22142	0.0266478	methylation ~ maternal_BMI	methylation ~ maternal_BMI+ maternal_age + parity + mat_smk_preg + maternal_education + social_class + bf_intention + cell counts + SVs	2.34197	1.28748	chr12	20521133	PDE3A
cg00332951	0.000233604	0.000211469	1.10467	0.269681	0.000418784	0.000188515	2.22148	0.0266482	methylation ~ maternal_BMI	methylation ~ maternal_BMI+ maternal_age + parity + mat_smk_preg + maternal_education + social_class + bf_intention + cell counts + SVs	2.34197	1.28748	chr10	518470	DIP2C
cg17517002	-2.46047e-05	1.25941e-05	-1.95367	0.051128	-2.56202e-05	1.15336e-05	-2.22136	0.0266483	methylation ~ maternal_BMI	methylation ~ maternal_BMI+ maternal_age + parity + mat_smk_preg + maternal_education + social_class + bf_intention + cell counts + SVs	2.34197	1.28748	chr2	26568860	SELI;GPR113
cg10912697	-0.00134165	0.000683301	-1.96349	0.0499741	-0.00143802	0.000647365	-2.22134	0.0266488	methylation ~ maternal_BMI	methylation ~ maternal_BMI+ maternal_age + parity + mat_smk_preg + maternal_education + social_class + bf_intention + cell counts + SVs	2.34197	1.28748	chr4	8262942
cg10143449	0.000295279	0.000246019	1.20023	0.230448	0.000468715	0.000211007	2.22132	0.0266515	methylation ~ maternal_BMI	methylation ~ maternal_BMI+ maternal_age + parity + mat_smk_preg + maternal_education + social_class + bf_intention + cell counts + SVs	2.34197	1.28748	chr12	20960409
cg17480438	-0.00266107	0.000928333	-2.86651	0.0042711	-0.00096137	0.000432802	-2.22127	0.0266522	methylation ~ maternal_BMI	methylation ~ maternal_BMI+ maternal_age + parity + mat_smk_preg + maternal_education + social_class + bf_intention + cell counts + SVs	2.34197	1.28748	chr6	138528677	KIAA1244
cg22255130	-3.96645e-05	2.83986e-05	-1.39671	0.162936	-5.87373e-05	2.64426e-05	-2.22131	0.0266533	methylation ~ maternal_BMI	methylation ~ maternal_BMI+ maternal_age + parity + mat_smk_preg + maternal_education + social_class + bf_intention + cell counts + SVs	2.34197	1.28748	chr19	35739602	LSR;LSR;LSR;LSR;LSR;LSR
cg20697683	-0.00352894	0.00134111	-2.63135	0.00868666	-0.0028993	0.00130524	-2.22127	0.0266534	methylation ~ maternal_BMI	methylation ~ maternal_BMI+ maternal_age + parity + mat_smk_preg + maternal_education + social_class + bf_intention + cell counts + SVs	2.34197	1.28748	chr3	194121173	GP5
cg07234028	0.000662456	0.000203402	3.25687	0.00117919	0.000199186	8.96741e-05	2.22122	0.0266563	methylation ~ maternal_BMI	methylation ~ maternal_BMI+ maternal_age + parity + mat_smk_preg + maternal_education + social_class + bf_intention + cell counts + SVs	2.34197	1.28748	chr4	2043594	C4orf48;C4orf48
cg22603815	-2.75807e-05	2.47437e-05	-1.11465	0.265371	-4.94802e-05	2.22761e-05	-2.22122	0.0266568	methylation ~ maternal_BMI	methylation ~ maternal_BMI+ maternal_age + parity + mat_smk_preg + maternal_education + social_class + bf_intention + cell counts + SVs	2.34197	1.28748	chr1	155145180	TRIM46;KRTCAP2
cg05502098	0.00071377	0.000535024	1.33409	0.182605	0.00107114	0.000482211	2.22131	0.0266571	methylation ~ maternal_BMI	methylation ~ maternal_BMI+ maternal_age + parity + mat_smk_preg + maternal_education + social_class + bf_intention + cell counts + SVs	2.34197	1.28748	chr19	1916931	SCAMP4
cg22229974	-1.05412e-05	0.000456496	-0.0230915	0.981584	-0.000717565	0.000323051	-2.22121	0.0266572	methylation ~ maternal_BMI	methylation ~ maternal_BMI+ maternal_age + parity + mat_smk_preg + maternal_education + social_class + bf_intention + cell counts + SVs	2.34197	1.28748	chr6	32034588	TNXB
cg25021247	0.00156634	0.00050581	3.09669	0.00203266	0.000816795	0.000367732	2.22117	0.026659	methylation ~ maternal_BMI	methylation ~ maternal_BMI+ maternal_age + parity + mat_smk_preg + maternal_education + social_class + bf_intention + cell counts + SVs	2.34197	1.28748	chr3	49460162	AMT;AMT;AMT;AMT;NICN1;AMT
cg19522836	-2.42016e-05	1.30316e-05	-1.85715	0.0637017	-2.76112e-05	1.24306e-05	-2.22123	0.0266595	methylation ~ maternal_BMI	methylation ~ maternal_BMI+ maternal_age + parity + mat_smk_preg + maternal_education + social_class + bf_intention + cell counts + SVs	2.34197	1.28748	chr10	90639822	STAMBPL1
cg09978321	-3.3549e-05	2.0484e-05	-1.63781	0.101897	-4.29971e-05	1.93579e-05	-2.22117	0.0266598	methylation ~ maternal_BMI	methylation ~ maternal_BMI+ maternal_age + parity + mat_smk_preg + maternal_education + social_class + bf_intention + cell counts + SVs	2.34197	1.28748	chr19	33864421	CEBPG
cg09570573	-0.000493788	0.000365101	-1.35247	0.176652	-0.000573757	0.000258314	-2.22117	0.0266622	methylation ~ maternal_BMI	methylation ~ maternal_BMI+ maternal_age + parity + mat_smk_preg + maternal_education + social_class + bf_intention + cell counts + SVs	2.34197	1.28748	chr2	10916250	ATP6V1C2;ATP6V1C2
cg17415293	-2.46686e-05	1.32476e-05	-1.86212	0.0629942	-2.64526e-05	1.19095e-05	-2.22113	0.0266629	methylation ~ maternal_BMI	methylation ~ maternal_BMI+ maternal_age + parity + mat_smk_preg + maternal_education + social_class + bf_intention + cell counts + SVs	2.34197	1.28748	chr12	44199907	TWF1
cg09670263	0.000384245	0.000431434	0.890623	0.373433	0.000739045	0.000332725	2.22119	0.0266635	methylation ~ maternal_BMI	methylation ~ maternal_BMI+ maternal_age + parity + mat_smk_preg + maternal_education + social_class + bf_intention + cell counts + SVs	2.34197	1.28748	chr3	46558636	LRRC2;LRRC2
cg16532711	-2.28713e-05	1.50767e-05	-1.517	0.129706	-3.25038e-05	1.46341e-05	-2.2211	0.0266654	methylation ~ maternal_BMI	methylation ~ maternal_BMI+ maternal_age + parity + mat_smk_preg + maternal_education + social_class + bf_intention + cell counts + SVs	2.34197	1.28748	chr3	45635451	LIMD1
cg00090787	-0.00131797	0.000507935	-2.59477	0.00965766	-0.000866565	0.000390155	-2.22108	0.0266655	methylation ~ maternal_BMI	methylation ~ maternal_BMI+ maternal_age + parity + mat_smk_preg + maternal_education + social_class + bf_intention + cell counts + SVs	2.34197	1.28748	chr15	66795345	RPL4;SNORD16;SNORD18B
cg02290451	-2.87981e-05	1.28194e-05	-2.24644	0.0249893	-2.73816e-05	1.2327e-05	-2.22127	0.0266656	methylation ~ maternal_BMI	methylation ~ maternal_BMI+ maternal_age + parity + mat_smk_preg + maternal_education + social_class + bf_intention + cell counts + SVs	2.34197	1.28748	chr2	11295919	PQLC3
cg19963856	0.00279148	0.00122399	2.28064	0.0228605	0.00259761	0.00116955	2.22103	0.0266685	methylation ~ maternal_BMI	methylation ~ maternal_BMI+ maternal_age + parity + mat_smk_preg + maternal_education + social_class + bf_intention + cell counts + SVs	2.34197	1.28748	chr17	33759573	SLFN12
cg06529468	-2.72985e-05	1.36303e-05	-2.00279	0.045578	-2.63007e-05	1.18415e-05	-2.22106	0.0266707	methylation ~ maternal_BMI	methylation ~ maternal_BMI+ maternal_age + parity + mat_smk_preg + maternal_education + social_class + bf_intention + cell counts + SVs	2.34197	1.28748	chr19	10676722	KRI1
cg13812731	-0.0010393	0.000442432	-2.34906	0.0190904	-0.000739745	0.000333069	-2.221	0.0266718	methylation ~ maternal_BMI	methylation ~ maternal_BMI+ maternal_age + parity + mat_smk_preg + maternal_education + social_class + bf_intention + cell counts + SVs	2.34197	1.28748	chr11	124615143	NRGN;NRGN
cg16420798	-4.11381e-05	4.2459e-05	-0.96889	0.332931	-8.55328e-05	3.85097e-05	-2.22107	0.0266721	methylation ~ maternal_BMI	methylation ~ maternal_BMI+ maternal_age + parity + mat_smk_preg + maternal_education + social_class + bf_intention + cell counts + SVs	2.34197	1.28748	chr5	146614386	STK32A;STK32A
cg05246315	-0.00121735	0.000486548	-2.50202	0.012569	-0.000779517	0.00035098	-2.22098	0.0266724	methylation ~ maternal_BMI	methylation ~ maternal_BMI+ maternal_age + parity + mat_smk_preg + maternal_education + social_class + bf_intention + cell counts + SVs	2.34197	1.28748	chr20	62597877	ZNF512B
cg01143804	-2.80279e-05	1.72065e-05	-1.62891	0.103775	-3.55932e-05	1.60255e-05	-2.22104	0.0266734	methylation ~ maternal_BMI	methylation ~ maternal_BMI+ maternal_age + parity + mat_smk_preg + maternal_education + social_class + bf_intention + cell counts + SVs	2.34197	1.28748	chr4	40751845	NSUN7
cg16005989	-1.11525e-05	2.35851e-05	-0.472863	0.636455	-4.36697e-05	1.96624e-05	-2.22098	0.026674	methylation ~ maternal_BMI	methylation ~ maternal_BMI+ maternal_age + parity + mat_smk_preg + maternal_education + social_class + bf_intention + cell counts + SVs	2.34197	1.28748	chr1	151020165	C1orf56
cg17593169	-5.31445e-05	0.000247908	-0.214372	0.830318	-0.000276538	0.000124511	-2.22099	0.0266745	methylation ~ maternal_BMI	methylation ~ maternal_BMI+ maternal_age + parity + mat_smk_preg + maternal_education + social_class + bf_intention + cell counts + SVs	2.34197	1.28748	chr1	46153921	TMEM69;TMEM69
cg00134812	-9.46685e-05	5.27393e-05	-1.79503	0.0730689	-0.000102531	4.61654e-05	-2.22096	0.0266749	methylation ~ maternal_BMI	methylation ~ maternal_BMI+ maternal_age + parity + mat_smk_preg + maternal_education + social_class + bf_intention + cell counts + SVs	2.34197	1.28748	chr16	28936721	RABEP2
cg10441934	0.00150509	0.000490012	3.07155	0.00220984	0.000927014	0.000417397	2.22094	0.0266759	methylation ~ maternal_BMI	methylation ~ maternal_BMI+ maternal_age + parity + mat_smk_preg + maternal_education + social_class + bf_intention + cell counts + SVs	2.34197	1.28748	chr10	100995640	HPSE2;HPSE2;HPSE2;HPSE2
cg16904261	0.000712662	0.000630239	1.13078	0.258538	0.00123109	0.000554271	2.2211	0.026678	methylation ~ maternal_BMI	methylation ~ maternal_BMI+ maternal_age + parity + mat_smk_preg + maternal_education + social_class + bf_intention + cell counts + SVs	2.34197	1.28748	chr1	224698362
cg05553756	0.000682513	0.000624039	1.0937	0.274451	0.00114296	0.00051464	2.22089	0.0266783	methylation ~ maternal_BMI	methylation ~ maternal_BMI+ maternal_age + parity + mat_smk_preg + maternal_education + social_class + bf_intention + cell counts + SVs	2.34197	1.28748	chrX	23018130	DDX53;DDX53
cg00522555	0.000107535	5.02176e-05	2.14139	0.0325823	9.16187e-05	4.12523e-05	2.22093	0.0266804	methylation ~ maternal_BMI	methylation ~ maternal_BMI+ maternal_age + parity + mat_smk_preg + maternal_education + social_class + bf_intention + cell counts + SVs	2.34197	1.28748	chr19	10602587	KEAP1;KEAP1
cg14421980	0.000682109	0.000588455	1.15915	0.246779	0.00112091	0.000504718	2.22086	0.0266818	methylation ~ maternal_BMI	methylation ~ maternal_BMI+ maternal_age + parity + mat_smk_preg + maternal_education + social_class + bf_intention + cell counts + SVs	2.34197	1.28748	chr17	7656829	RPL29P2;DNAH2
cg12081743	0.000130428	0.000321688	0.40545	0.685267	-0.000471179	0.000212161	-2.22086	0.0266819	methylation ~ maternal_BMI	methylation ~ maternal_BMI+ maternal_age + parity + mat_smk_preg + maternal_education + social_class + bf_intention + cell counts + SVs	2.34197	1.28748	chr7	18535499	HDAC9;HDAC9;HDAC9;HDAC9;HDAC9
cg00500770	0.000853808	0.0006258	1.36435	0.172884	0.00124871	0.000562273	2.22082	0.0266829	methylation ~ maternal_BMI	methylation ~ maternal_BMI+ maternal_age + parity + mat_smk_preg + maternal_education + social_class + bf_intention + cell counts + SVs	2.34197	1.28748	chr20	47012991
cg01172234	0.000234218	0.000460938	0.508134	0.611515	0.000833199	0.000375173	2.22084	0.0266832	methylation ~ maternal_BMI	methylation ~ maternal_BMI+ maternal_age + parity + mat_smk_preg + maternal_education + social_class + bf_intention + cell counts + SVs	2.34197	1.28748	chr7	157403114	PTPRN2;PTPRN2;PTPRN2
cg24044479	-5.26295e-05	2.83586e-05	-1.85585	0.0638934	-5.81202e-05	2.61692e-05	-2.22094	0.0266841	methylation ~ maternal_BMI	methylation ~ maternal_BMI+ maternal_age + parity + mat_smk_preg + maternal_education + social_class + bf_intention + cell counts + SVs	2.34197	1.28748	chr1	116518910	SLC22A15
cg04537567	-6.65321e-05	2.83204e-05	-2.34926	0.01908	-5.70187e-05	2.56751e-05	-2.22078	0.0266867	methylation ~ maternal_BMI	methylation ~ maternal_BMI+ maternal_age + parity + mat_smk_preg + maternal_education + social_class + bf_intention + cell counts + SVs	2.34197	1.28748	chr6	99296068
cg23456851	-3.2014e-05	2.53357e-05	-1.26359	0.206788	-5.11392e-05	2.3028e-05	-2.22074	0.0266907	methylation ~ maternal_BMI	methylation ~ maternal_BMI+ maternal_age + parity + mat_smk_preg + maternal_education + social_class + bf_intention + cell counts + SVs	2.34197	1.28748	chr6	25279165	LRRC16A
cg08928753	-0.000804193	0.000382567	-2.1021	0.0359169	-0.000854445	0.000384706	-2.22103	0.0266937	methylation ~ maternal_BMI	methylation ~ maternal_BMI+ maternal_age + parity + mat_smk_preg + maternal_education + social_class + bf_intention + cell counts + SVs	2.34197	1.28748	chr1	43770707	TIE1
cg03902729	0.000929877	0.000297177	3.12903	0.00182481	0.000501022	0.00022562	2.22064	0.0266967	methylation ~ maternal_BMI	methylation ~ maternal_BMI+ maternal_age + parity + mat_smk_preg + maternal_education + social_class + bf_intention + cell counts + SVs	2.34197	1.28748	chr17	42081932	NAGS;PYY
cg07420359	0.00057153	0.000334072	1.7108	0.0875531	0.000728373	0.000327997	2.22067	0.0266969	methylation ~ maternal_BMI	methylation ~ maternal_BMI+ maternal_age + parity + mat_smk_preg + maternal_education + social_class + bf_intention + cell counts + SVs	2.34197	1.28748	chr18	76768732
cg08864245	-5.31688e-05	2.2793e-05	-2.33268	0.0199396	-5.13351e-05	2.31175e-05	-2.22061	0.0266979	methylation ~ maternal_BMI	methylation ~ maternal_BMI+ maternal_age + parity + mat_smk_preg + maternal_education + social_class + bf_intention + cell counts + SVs	2.34197	1.28748	chr6	33395936	SYNGAP1
cg15411402	-7.45614e-05	3.29636e-05	-2.26193	0.0240007	-6.03041e-05	2.71563e-05	-2.22063	0.0266985	methylation ~ maternal_BMI	methylation ~ maternal_BMI+ maternal_age + parity + mat_smk_preg + maternal_education + social_class + bf_intention + cell counts + SVs	2.34197	1.28748	chr8	11142072	MTMR9;MTMR9
cg19850406	-0.000100473	0.000577255	-0.174053	0.861872	-0.00102661	0.000462313	-2.22059	0.026699	methylation ~ maternal_BMI	methylation ~ maternal_BMI+ maternal_age + parity + mat_smk_preg + maternal_education + social_class + bf_intention + cell counts + SVs	2.34197	1.28748	chr12	117174732	RNFT2;RNFT2;C12orf49
cg22443982	0.00082715	0.000223577	3.69963	0.000232394	0.000346168	0.000155894	2.22054	0.0267036	methylation ~ maternal_BMI	methylation ~ maternal_BMI+ maternal_age + parity + mat_smk_preg + maternal_education + social_class + bf_intention + cell counts + SVs	2.34197	1.28748	chr11	7041758	NLRP14;ZNF214;NLRP14
cg15583517	0.000867123	0.000527625	1.64345	0.100726	0.00103024	0.000463966	2.2205	0.0267046	methylation ~ maternal_BMI	methylation ~ maternal_BMI+ maternal_age + parity + mat_smk_preg + maternal_education + social_class + bf_intention + cell counts + SVs	2.34197	1.28748	chr15	52051142	TMOD2;TMOD2
cg15614628	-2.90066e-05	2.28822e-05	-1.26765	0.205351	-4.62259e-05	2.0816e-05	-2.22069	0.0267074	methylation ~ maternal_BMI	methylation ~ maternal_BMI+ maternal_age + parity + mat_smk_preg + maternal_education + social_class + bf_intention + cell counts + SVs	2.34197	1.28748	chr4	74124464	ANKRD17;ANKRD17;ANKRD17;ANKRD17
cg25983305	-3.45154e-05	2.04975e-05	-1.68388	0.0926422	-4.08404e-05	1.83924e-05	-2.22051	0.0267085	methylation ~ maternal_BMI	methylation ~ maternal_BMI+ maternal_age + parity + mat_smk_preg + maternal_education + social_class + bf_intention + cell counts + SVs	2.34197	1.28748	chr8	22298586	PPP3CC
cg16660580	0.000876802	0.0003577	2.45122	0.0144753	0.000720834	0.000324635	2.22045	0.0267112	methylation ~ maternal_BMI	methylation ~ maternal_BMI+ maternal_age + parity + mat_smk_preg + maternal_education + social_class + bf_intention + cell counts + SVs	2.34197	1.28748	chr6	41043776	NFYA;NFYA
cg17008486	0.00021404	9.87096e-05	2.16838	0.0304689	0.000211943	9.54442e-05	2.2206	0.0267114	methylation ~ maternal_BMI	methylation ~ maternal_BMI+ maternal_age + parity + mat_smk_preg + maternal_education + social_class + bf_intention + cell counts + SVs	2.34197	1.28748	chr8	25543184
cg06787731	-9.68761e-05	3.62004e-05	-2.67611	0.00761818	-6.47927e-05	2.91805e-05	-2.22041	0.0267124	methylation ~ maternal_BMI	methylation ~ maternal_BMI+ maternal_age + parity + mat_smk_preg + maternal_education + social_class + bf_intention + cell counts + SVs	2.34197	1.28748	chr14	38069079
cg02985959	0.000158554	0.000196268	0.807846	0.419449	0.00037284	0.000167914	2.22043	0.0267133	methylation ~ maternal_BMI	methylation ~ maternal_BMI+ maternal_age + parity + mat_smk_preg + maternal_education + social_class + bf_intention + cell counts + SVs	2.34197	1.28748	chr8	1501898	DLGAP2
cg18574426	-3.97316e-05	1.90872e-05	-2.08158	0.0377328	-3.74074e-05	1.68473e-05	-2.22038	0.0267134	methylation ~ maternal_BMI	methylation ~ maternal_BMI+ maternal_age + parity + mat_smk_preg + maternal_education + social_class + bf_intention + cell counts + SVs	2.34197	1.28748	chr22	39152023	UNC84B
cg15810474	-0.000570751	0.000334267	-1.70747	0.0881686	-0.000739536	0.000333062	-2.22041	0.0267138	methylation ~ maternal_BMI	methylation ~ maternal_BMI+ maternal_age + parity + mat_smk_preg + maternal_education + social_class + bf_intention + cell counts + SVs	2.34197	1.28748	chrY	9306450	TSPY1;TSPY4
cg08569992	1.29516e-05	3.62663e-05	0.357125	0.721103	-5.88752e-05	2.6516e-05	-2.22036	0.0267145	methylation ~ maternal_BMI	methylation ~ maternal_BMI+ maternal_age + parity + mat_smk_preg + maternal_education + social_class + bf_intention + cell counts + SVs	2.34197	1.28748	chr2	128644406
cg03478689	0.000508551	0.000145078	3.50537	0.000484584	0.000240891	0.000108489	2.22043	0.0267149	methylation ~ maternal_BMI	methylation ~ maternal_BMI+ maternal_age + parity + mat_smk_preg + maternal_education + social_class + bf_intention + cell counts + SVs	2.34197	1.28748	chr5	83680717	EDIL3
cg06201393	0.00166835	0.000624187	2.67283	0.00769354	0.000735936	0.000331446	2.22038	0.0267173	methylation ~ maternal_BMI	methylation ~ maternal_BMI+ maternal_age + parity + mat_smk_preg + maternal_education + social_class + bf_intention + cell counts + SVs	2.34197	1.28748	chr3	169378835	MECOM
cg07017454	-0.00166932	0.000543824	-3.06959	0.00222507	-0.00114099	0.000513873	-2.22038	0.0267181	methylation ~ maternal_BMI	methylation ~ maternal_BMI+ maternal_age + parity + mat_smk_preg + maternal_education + social_class + bf_intention + cell counts + SVs	2.34197	1.28748	chr1	92011979
cg16431436	0.000699026	0.000191609	3.64818	0.000283364	0.000324059	0.00014595	2.22034	0.0267197	methylation ~ maternal_BMI	methylation ~ maternal_BMI+ maternal_age + parity + mat_smk_preg + maternal_education + social_class + bf_intention + cell counts + SVs	2.34197	1.28748	chr5	82768907	VCAN;VCAN;VCAN;VCAN
cg17374677	-2.35525e-05	3.8616e-05	-0.609916	0.542112	-5.98405e-05	2.69511e-05	-2.22034	0.0267214	methylation ~ maternal_BMI	methylation ~ maternal_BMI+ maternal_age + parity + mat_smk_preg + maternal_education + social_class + bf_intention + cell counts + SVs	2.34197	1.28748	chr20	2489892	ZNF343
cg14013133	-0.00116222	0.000422608	-2.75011	0.00610702	-0.000695079	0.000313062	-2.22026	0.0267218	methylation ~ maternal_BMI	methylation ~ maternal_BMI+ maternal_age + parity + mat_smk_preg + maternal_education + social_class + bf_intention + cell counts + SVs	2.34197	1.28748	chr1	43887850	KIAA0467
cg22376661	-0.000137917	0.000371945	-0.370798	0.710896	-0.000685351	0.000308686	-2.22022	0.0267238	methylation ~ maternal_BMI	methylation ~ maternal_BMI+ maternal_age + parity + mat_smk_preg + maternal_education + social_class + bf_intention + cell counts + SVs	2.34197	1.28748	chr7	100449647	SLC12A9
cg27249178	-6.457e-05	2.56832e-05	-2.51409	0.0121527	-5.28308e-05	2.3795e-05	-2.22025	0.0267256	methylation ~ maternal_BMI	methylation ~ maternal_BMI+ maternal_age + parity + mat_smk_preg + maternal_education + social_class + bf_intention + cell counts + SVs	2.34197	1.28748	chr3	138067404	MRAS;MRAS
cg01023778	0.000556626	0.000170966	3.25577	0.00118388	0.000219416	9.88267e-05	2.22021	0.0267261	methylation ~ maternal_BMI	methylation ~ maternal_BMI+ maternal_age + parity + mat_smk_preg + maternal_education + social_class + bf_intention + cell counts + SVs	2.34197	1.28748	chr6	35436165	RPL10A
cg14069287	0.00131486	0.000668401	1.96718	0.0495464	0.00114376	0.000515167	2.22018	0.0267274	methylation ~ maternal_BMI	methylation ~ maternal_BMI+ maternal_age + parity + mat_smk_preg + maternal_education + social_class + bf_intention + cell counts + SVs	2.34197	1.28748	chr4	169631613	PALLD;PALLD;PALLD
cg21882650	-2.16732e-05	1.35502e-05	-1.59947	0.110157	-2.63268e-05	1.1858e-05	-2.22016	0.0267305	methylation ~ maternal_BMI	methylation ~ maternal_BMI+ maternal_age + parity + mat_smk_preg + maternal_education + social_class + bf_intention + cell counts + SVs	2.34197	1.28748	chr22	29784671	AP1B1;AP1B1;AP1B1
cg08353915	-0.000716922	0.000243483	-2.94444	0.00334048	-0.000490845	0.000221085	-2.22017	0.0267311	methylation ~ maternal_BMI	methylation ~ maternal_BMI+ maternal_age + parity + mat_smk_preg + maternal_education + social_class + bf_intention + cell counts + SVs	2.34197	1.28748	chr9	33511604	SUGT1P1
cg23973558	-3.78454e-05	2.39632e-05	-1.57932	0.114705	-4.90942e-05	2.21131e-05	-2.22014	0.0267326	methylation ~ maternal_BMI	methylation ~ maternal_BMI+ maternal_age + parity + mat_smk_preg + maternal_education + social_class + bf_intention + cell counts + SVs	2.34197	1.28748	chr2	241075520	MYEOV2;MYEOV2
cg03043405	-3.85471e-05	3.66984e-05	-1.05037	0.293907	-4.59207e-05	2.06829e-05	-2.22022	0.0267328	methylation ~ maternal_BMI	methylation ~ maternal_BMI+ maternal_age + parity + mat_smk_preg + maternal_education + social_class + bf_intention + cell counts + SVs	2.34197	1.28748	chrX	7066183	HDHD1A;HDHD1A;HDHD1A;HDHD1A
cg26675934	-3.00762e-05	5.07511e-05	-0.592622	0.553623	-9.74659e-05	4.39003e-05	-2.22016	0.0267332	methylation ~ maternal_BMI	methylation ~ maternal_BMI+ maternal_age + parity + mat_smk_preg + maternal_education + social_class + bf_intention + cell counts + SVs	2.34197	1.28748	chr16	2009675	NDUFB10
cg13624320	-5.41881e-05	3.45018e-05	-1.57059	0.116721	-6.39868e-05	2.88211e-05	-2.22013	0.0267333	methylation ~ maternal_BMI	methylation ~ maternal_BMI+ maternal_age + parity + mat_smk_preg + maternal_education + social_class + bf_intention + cell counts + SVs	2.34197	1.28748	chr5	134734938	H2AFY;H2AFY;H2AFY;H2AFY
cg04338042	-3.35209e-05	2.61439e-05	-1.28217	0.200198	-5.5188e-05	2.48582e-05	-2.22011	0.0267336	methylation ~ maternal_BMI	methylation ~ maternal_BMI+ maternal_age + parity + mat_smk_preg + maternal_education + social_class + bf_intention + cell counts + SVs	2.34197	1.28748	chr8	22926785	TNFRSF10B;TNFRSF10B;TNFRSF10B
cg12909932	-8.16327e-05	5.5927e-05	-1.45963	0.144831	-9.36005e-05	4.21603e-05	-2.22011	0.0267345	methylation ~ maternal_BMI	methylation ~ maternal_BMI+ maternal_age + parity + mat_smk_preg + maternal_education + social_class + bf_intention + cell counts + SVs	2.34197	1.28748	chr6	28984654
cg26367013	0.00158432	0.000748205	2.1175	0.0345601	0.00166346	0.000749282	2.22008	0.026735	methylation ~ maternal_BMI	methylation ~ maternal_BMI+ maternal_age + parity + mat_smk_preg + maternal_education + social_class + bf_intention + cell counts + SVs	2.34197	1.28748	chr14	93385970
cg26510996	-2.94702e-05	4.57112e-05	-0.644704	0.519327	-8.84806e-05	3.9854e-05	-2.22012	0.0267357	methylation ~ maternal_BMI	methylation ~ maternal_BMI+ maternal_age + parity + mat_smk_preg + maternal_education + social_class + bf_intention + cell counts + SVs	2.34197	1.28748	chr11	74204163	LIPT2
cg11218176	0.000413404	0.000488484	0.846301	0.397666	0.000837825	0.000377394	2.22003	0.0267377	methylation ~ maternal_BMI	methylation ~ maternal_BMI+ maternal_age + parity + mat_smk_preg + maternal_education + social_class + bf_intention + cell counts + SVs	2.34197	1.28748	chr1	16403434
cg04384638	-0.00135116	0.000575468	-2.34793	0.0191473	-0.00110225	0.000496507	-2.22002	0.0267377	methylation ~ maternal_BMI	methylation ~ maternal_BMI+ maternal_age + parity + mat_smk_preg + maternal_education + social_class + bf_intention + cell counts + SVs	2.34197	1.28748	chr19	19007647	GDF1;LASS1;LASS1
cg04499381	-0.000293008	0.000413462	-0.70867	0.478758	-0.000822308	0.000370408	-2.22	0.0267387	methylation ~ maternal_BMI	methylation ~ maternal_BMI+ maternal_age + parity + mat_smk_preg + maternal_education + social_class + bf_intention + cell counts + SVs	2.34197	1.28748	chrX	128913671	SASH3
cg03577460	-2.13224e-05	9.42732e-05	-0.226176	0.821129	-0.000140282	6.31907e-05	-2.21998	0.0267415	methylation ~ maternal_BMI	methylation ~ maternal_BMI+ maternal_age + parity + mat_smk_preg + maternal_education + social_class + bf_intention + cell counts + SVs	2.34197	1.28748	chr14	24836084	NFATC4;NFATC4
cg06568506	8.07698e-05	7.60812e-05	1.06163	0.288768	0.000153218	6.90153e-05	2.22006	0.0267416	methylation ~ maternal_BMI	methylation ~ maternal_BMI+ maternal_age + parity + mat_smk_preg + maternal_education + social_class + bf_intention + cell counts + SVs	2.34197	1.28748	chr16	27473774	GTF3C1
cg18021286	0.00075267	0.00022143	3.39913	0.000713149	0.000239774	0.000108011	2.21991	0.0267451	methylation ~ maternal_BMI	methylation ~ maternal_BMI+ maternal_age + parity + mat_smk_preg + maternal_education + social_class + bf_intention + cell counts + SVs	2.34197	1.28748	chr11	115530371
cg23191956	-0.000110993	0.000103949	-1.06776	0.285991	-0.000212558	9.57482e-05	-2.21997	0.0267464	methylation ~ maternal_BMI	methylation ~ maternal_BMI+ maternal_age + parity + mat_smk_preg + maternal_education + social_class + bf_intention + cell counts + SVs	2.34197	1.28748	chr14	29235123	FOXG1
cg23436158	0.00107623	0.000571307	1.8838	0.0599951	0.00125446	0.000565106	2.21987	0.0267488	methylation ~ maternal_BMI	methylation ~ maternal_BMI+ maternal_age + parity + mat_smk_preg + maternal_education + social_class + bf_intention + cell counts + SVs	2.34197	1.28748	chr15	93199458	FAM174B
cg18638763	0.000244616	0.000198567	1.2319	0.218387	0.000385423	0.000173625	2.21986	0.0267493	methylation ~ maternal_BMI	methylation ~ maternal_BMI+ maternal_age + parity + mat_smk_preg + maternal_education + social_class + bf_intention + cell counts + SVs	2.34197	1.28748	chr6	168968529	SMOC2;SMOC2
cg00524781	0.000583044	0.000307928	1.89344	0.0587008	0.000556609	0.00025074	2.21986	0.02675	methylation ~ maternal_BMI	methylation ~ maternal_BMI+ maternal_age + parity + mat_smk_preg + maternal_education + social_class + bf_intention + cell counts + SVs	2.34197	1.28748	chr6	160523923	IGF2R
cg05037725	0.000686646	0.000201699	3.4043	0.000700342	0.000343397	0.000154693	2.21986	0.0267515	methylation ~ maternal_BMI	methylation ~ maternal_BMI+ maternal_age + parity + mat_smk_preg + maternal_education + social_class + bf_intention + cell counts + SVs	2.34197	1.28748	chr5	31639946
cg24097247	-2.25359e-05	1.87216e-05	-1.20374	0.229087	-3.59132e-05	1.61782e-05	-2.21985	0.0267517	methylation ~ maternal_BMI	methylation ~ maternal_BMI+ maternal_age + parity + mat_smk_preg + maternal_education + social_class + bf_intention + cell counts + SVs	2.34197	1.28748	chr12	123718281	C12orf65;C12orf65
cg25326896	-3.5664e-05	1.88169e-05	-1.89532	0.0584517	-4.02681e-05	1.81403e-05	-2.21982	0.0267531	methylation ~ maternal_BMI	methylation ~ maternal_BMI+ maternal_age + parity + mat_smk_preg + maternal_education + social_class + bf_intention + cell counts + SVs	2.34197	1.28748	chr11	61582785	MIR1908;FADS1
cg13911723	-4.50353e-05	3.2309e-05	-1.39389	0.163782	-6.65672e-05	2.99879e-05	-2.21981	0.0267544	methylation ~ maternal_BMI	methylation ~ maternal_BMI+ maternal_age + parity + mat_smk_preg + maternal_education + social_class + bf_intention + cell counts + SVs	2.34197	1.28748	chr7	6655120	ZNF853
cg06951626	-0.00182826	0.000885034	-2.06575	0.0392086	-0.00190085	0.000856339	-2.21974	0.0267567	methylation ~ maternal_BMI	methylation ~ maternal_BMI+ maternal_age + parity + mat_smk_preg + maternal_education + social_class + bf_intention + cell counts + SVs	2.34197	1.28748	chr12	22095330
cg14558566	-0.000436979	0.000222539	-1.9636	0.0499621	-0.000323349	0.000145668	-2.21976	0.0267575	methylation ~ maternal_BMI	methylation ~ maternal_BMI+ maternal_age + parity + mat_smk_preg + maternal_education + social_class + bf_intention + cell counts + SVs	2.34197	1.28748	chr5	141016453	RELL2;RELL2;HDAC3
cg07643097	-0.000750039	0.000488182	-1.53639	0.124892	-0.000772215	0.000347868	-2.21985	0.0267578	methylation ~ maternal_BMI	methylation ~ maternal_BMI+ maternal_age + parity + mat_smk_preg + maternal_education + social_class + bf_intention + cell counts + SVs	2.34197	1.28748	chr2	81425934
cg04306024	-7.08025e-05	4.2033e-05	-1.68445	0.0925324	-9.4632e-05	4.26311e-05	-2.21979	0.0267579	methylation ~ maternal_BMI	methylation ~ maternal_BMI+ maternal_age + parity + mat_smk_preg + maternal_education + social_class + bf_intention + cell counts + SVs	2.34197	1.28748	chr1	54203844
cg15714196	-6.2285e-05	3.90134e-05	-1.5965	0.110816	-7.90332e-05	3.5605e-05	-2.21972	0.0267592	methylation ~ maternal_BMI	methylation ~ maternal_BMI+ maternal_age + parity + mat_smk_preg + maternal_education + social_class + bf_intention + cell counts + SVs	2.34197	1.28748	chr1	45241175	SNORD55;SNORD46;RPS8
cg05377226	-4.96835e-05	3.02002e-05	-1.64514	0.100377	-6.16682e-05	2.77826e-05	-2.21967	0.0267616	methylation ~ maternal_BMI	methylation ~ maternal_BMI+ maternal_age + parity + mat_smk_preg + maternal_education + social_class + bf_intention + cell counts + SVs	2.34197	1.28748	chr1	171810910	DNM3;DNM3
cg11199869	-5.27371e-05	3.78124e-05	-1.3947	0.163545	-8.03529e-05	3.61987e-05	-2.21977	0.0267629	methylation ~ maternal_BMI	methylation ~ maternal_BMI+ maternal_age + parity + mat_smk_preg + maternal_education + social_class + bf_intention + cell counts + SVs	2.34197	1.28748	chr1	171220575	FMO1
cg25683185	0.00281635	0.00102178	2.75632	0.00599335	0.00203404	0.00091639	2.21963	0.0267648	methylation ~ maternal_BMI	methylation ~ maternal_BMI+ maternal_age + parity + mat_smk_preg + maternal_education + social_class + bf_intention + cell counts + SVs	2.34197	1.28748	chr12	6756088	ACRBP
cg03886254	0.000124592	0.000164466	0.75755	0.448968	0.00031087	0.000140055	2.21962	0.0267653	methylation ~ maternal_BMI	methylation ~ maternal_BMI+ maternal_age + parity + mat_smk_preg + maternal_education + social_class + bf_intention + cell counts + SVs	2.34197	1.28748	chr1	9086648	SLC2A7
cg22638461	-0.001371	0.000506742	-2.70552	0.00698094	-0.000909578	0.000409793	-2.21961	0.0267661	methylation ~ maternal_BMI	methylation ~ maternal_BMI+ maternal_age + parity + mat_smk_preg + maternal_education + social_class + bf_intention + cell counts + SVs	2.34197	1.28748	chr8	145620299	CPSF1;MIR939
cg10390177	0.000135915	0.00056624	0.240031	0.810375	0.00102316	0.000460965	2.2196	0.0267691	methylation ~ maternal_BMI	methylation ~ maternal_BMI+ maternal_age + parity + mat_smk_preg + maternal_education + social_class + bf_intention + cell counts + SVs	2.34197	1.28748	chr2	220315342	SPEG
cg12533856	-0.000262974	0.000553385	-0.47521	0.634781	-0.00108292	0.0004879	-2.21956	0.0267694	methylation ~ maternal_BMI	methylation ~ maternal_BMI+ maternal_age + parity + mat_smk_preg + maternal_education + social_class + bf_intention + cell counts + SVs	2.34197	1.28748	chr9	139084514
cg12371169	-4.29333e-05	1.63338e-05	-2.62849	0.00875951	-3.36158e-05	1.51452e-05	-2.21957	0.0267698	methylation ~ maternal_BMI	methylation ~ maternal_BMI+ maternal_age + parity + mat_smk_preg + maternal_education + social_class + bf_intention + cell counts + SVs	2.34197	1.28748	chr4	99182555	RAP1GDS1;RAP1GDS1;RAP1GDS1;RAP1GDS1;RAP1GDS1;RAP1GDS1;RAP1GDS1;RAP1GDS1;RAP1GDS1;RAP1GDS1;RAP1GDS1;RAP1GDS1
cg17832450	-4.18086e-05	1.73133e-05	-2.41482	0.0159915	-3.56531e-05	1.60632e-05	-2.21956	0.0267703	methylation ~ maternal_BMI	methylation ~ maternal_BMI+ maternal_age + parity + mat_smk_preg + maternal_education + social_class + bf_intention + cell counts + SVs	2.34197	1.28748	chr22	31503709	SELM
cg06258672	0.00089644	0.000243582	3.68024	0.000250414	0.000370232	0.000166805	2.21955	0.0267705	methylation ~ maternal_BMI	methylation ~ maternal_BMI+ maternal_age + parity + mat_smk_preg + maternal_education + social_class + bf_intention + cell counts + SVs	2.34197	1.28748	chr15	51387677	TNFAIP8L3
cg00049033	-0.000163386	8.86083e-05	-1.84392	0.0656155	-0.000185996	8.3795e-05	-2.21965	0.0267708	methylation ~ maternal_BMI	methylation ~ maternal_BMI+ maternal_age + parity + mat_smk_preg + maternal_education + social_class + bf_intention + cell counts + SVs	2.34197	1.28748	chr16	49317080	CBLN1
cg13660086	-0.00197741	0.000876754	-2.25537	0.0244085	-0.00104705	0.000471744	-2.21952	0.0267714	methylation ~ maternal_BMI	methylation ~ maternal_BMI+ maternal_age + parity + mat_smk_preg + maternal_education + social_class + bf_intention + cell counts + SVs	2.34197	1.28748	chr5	137203424	MYOT;MYOT
cg21202529	-0.000875217	0.000333533	-2.62408	0.00887422	-0.000389189	0.000175344	-2.21958	0.0267719	methylation ~ maternal_BMI	methylation ~ maternal_BMI+ maternal_age + parity + mat_smk_preg + maternal_education + social_class + bf_intention + cell counts + SVs	2.34197	1.28748	chr7	20656503	ABCB5
cg03193417	0.000746676	0.000231916	3.2196	0.00134117	0.000190902	8.60115e-05	2.2195	0.0267731	methylation ~ maternal_BMI	methylation ~ maternal_BMI+ maternal_age + parity + mat_smk_preg + maternal_education + social_class + bf_intention + cell counts + SVs	2.34197	1.28748	chr12	56583536	SMARCC2;SMARCC2;SMARCC2
cg10165071	-1.62603e-06	3.01122e-05	-0.0539988	0.956951	-5.06985e-05	2.28421e-05	-2.21952	0.0267759	methylation ~ maternal_BMI	methylation ~ maternal_BMI+ maternal_age + parity + mat_smk_preg + maternal_education + social_class + bf_intention + cell counts + SVs	2.34197	1.28748	chr2	217557160	IGFBP5
cg22440951	-0.0010306	0.000530747	-1.9418	0.0525599	-0.000558677	0.000251704	-2.21958	0.0267759	methylation ~ maternal_BMI	methylation ~ maternal_BMI+ maternal_age + parity + mat_smk_preg + maternal_education + social_class + bf_intention + cell counts + SVs	2.34197	1.28748	chr1	226420174	LIN9
cg04566791	-1.37223e-05	4.54191e-05	-0.302126	0.762644	-7.98575e-05	3.5981e-05	-2.21943	0.0267794	methylation ~ maternal_BMI	methylation ~ maternal_BMI+ maternal_age + parity + mat_smk_preg + maternal_education + social_class + bf_intention + cell counts + SVs	2.34197	1.28748	chr13	53030145	CKAP2;CKAP2
cg09371693	-0.000230716	0.000280185	-0.823441	0.410531	-0.00039823	0.000179429	-2.21943	0.02678	methylation ~ maternal_BMI	methylation ~ maternal_BMI+ maternal_age + parity + mat_smk_preg + maternal_education + social_class + bf_intention + cell counts + SVs	2.34197	1.28748	chr12	57855541	GLI1;GLI1;GLI1
cg02340541	0.00176186	0.000764464	2.3047	0.021467	0.00167139	0.000753095	2.21937	0.0267831	methylation ~ maternal_BMI	methylation ~ maternal_BMI+ maternal_age + parity + mat_smk_preg + maternal_education + social_class + bf_intention + cell counts + SVs	2.34197	1.28748	chr11	68451699	GAL
cg08595102	-6.31372e-05	4.50146e-05	-1.40259	0.161173	-8.00064e-05	3.60486e-05	-2.2194	0.0267833	methylation ~ maternal_BMI	methylation ~ maternal_BMI+ maternal_age + parity + mat_smk_preg + maternal_education + social_class + bf_intention + cell counts + SVs	2.34197	1.28748	chr7	6414623	RAC1;RAC1
cg04048250	-0.000100449	3.37719e-05	-2.97435	0.00303556	-5.79588e-05	2.61148e-05	-2.21939	0.0267857	methylation ~ maternal_BMI	methylation ~ maternal_BMI+ maternal_age + parity + mat_smk_preg + maternal_education + social_class + bf_intention + cell counts + SVs	2.34197	1.28748	chr4	789139	CPLX1
cg23290456	0.000104513	0.000258795	0.403845	0.686447	-0.00043248	0.000194876	-2.21926	0.0267895	methylation ~ maternal_BMI	methylation ~ maternal_BMI+ maternal_age + parity + mat_smk_preg + maternal_education + social_class + bf_intention + cell counts + SVs	2.34197	1.28748	chr19	1859341	KLF16
cg26341935	-9.54435e-05	4.44888e-05	-2.14534	0.0322601	-9.23674e-05	4.16207e-05	-2.21926	0.0267905	methylation ~ maternal_BMI	methylation ~ maternal_BMI+ maternal_age + parity + mat_smk_preg + maternal_education + social_class + bf_intention + cell counts + SVs	2.34197	1.28748	chr12	50677460	LIMA1;LIMA1
cg11100351	0.000131814	4.36438e-05	3.02022	0.00261736	8.57125e-05	3.86205e-05	2.21935	0.0267917	methylation ~ maternal_BMI	methylation ~ maternal_BMI+ maternal_age + parity + mat_smk_preg + maternal_education + social_class + bf_intention + cell counts + SVs	2.34197	1.28748	chr7	102389481	FAM185A;FAM185A;FAM185A;FAM185A;FAM185A
cg10234723	-0.000428068	0.000162287	-2.63773	0.00852809	-0.00031026	0.000139806	-2.21922	0.0267959	methylation ~ maternal_BMI	methylation ~ maternal_BMI+ maternal_age + parity + mat_smk_preg + maternal_education + social_class + bf_intention + cell counts + SVs	2.34197	1.28748	chr10	29827537	SVIL;SVIL
cg21048262	-0.00133228	0.000592946	-2.24688	0.024951	-0.00117288	0.000528516	-2.21919	0.0267963	methylation ~ maternal_BMI	methylation ~ maternal_BMI+ maternal_age + parity + mat_smk_preg + maternal_education + social_class + bf_intention + cell counts + SVs	2.34197	1.28748	chr19	14262276	LPHN1;LPHN1
cg10762214	-0.000259041	0.000527534	-0.491041	0.623548	-0.00099716	0.00044934	-2.21916	0.0267977	methylation ~ maternal_BMI	methylation ~ maternal_BMI+ maternal_age + parity + mat_smk_preg + maternal_education + social_class + bf_intention + cell counts + SVs	2.34197	1.28748	chr10	134388548	INPP5A
cg25380351	0.000527683	0.00023375	2.25747	0.0242796	0.000496986	0.00022395	2.21918	0.0267977	methylation ~ maternal_BMI	methylation ~ maternal_BMI+ maternal_age + parity + mat_smk_preg + maternal_education + social_class + bf_intention + cell counts + SVs	2.34197	1.28748	chr6	31106181	PSORS1C1;PSORS1C2
cg21021629	-0.000212313	0.000636971	-0.333316	0.738994	0.000697274	0.0003142	2.2192	0.0267987	methylation ~ maternal_BMI	methylation ~ maternal_BMI+ maternal_age + parity + mat_smk_preg + maternal_education + social_class + bf_intention + cell counts + SVs	2.34197	1.28748	chr21	16340722	NRIP1
cg09224821	0.00173699	0.000537467	3.23181	0.00128601	0.00106602	0.000480378	2.21913	0.0267988	methylation ~ maternal_BMI	methylation ~ maternal_BMI+ maternal_age + parity + mat_smk_preg + maternal_education + social_class + bf_intention + cell counts + SVs	2.34197	1.28748	chr17	80329944
cg03577660	-0.00076212	0.000553092	-1.37793	0.168654	-0.000979232	0.000441278	-2.21908	0.0268022	methylation ~ maternal_BMI	methylation ~ maternal_BMI+ maternal_age + parity + mat_smk_preg + maternal_education + social_class + bf_intention + cell counts + SVs	2.34197	1.28748	chr7	54826928	SEC61G;SEC61G;SEC61G;SEC61G
cg17067889	-0.000501248	0.000491968	-1.01886	0.308613	-0.000698932	0.00031497	-2.21904	0.0268072	methylation ~ maternal_BMI	methylation ~ maternal_BMI+ maternal_age + parity + mat_smk_preg + maternal_education + social_class + bf_intention + cell counts + SVs	2.34197	1.28748	chr7	151038703	NUB1
cg23082632	-6.37564e-05	8.61541e-05	-0.740028	0.459524	-0.000168134	7.57702e-05	-2.219	0.0268078	methylation ~ maternal_BMI	methylation ~ maternal_BMI+ maternal_age + parity + mat_smk_preg + maternal_education + social_class + bf_intention + cell counts + SVs	2.34197	1.28748	chr1	161146978	B4GALT3
cg07179556	-7.61377e-05	0.000725203	-0.104988	0.916414	-0.00104497	0.000470926	-2.21896	0.0268095	methylation ~ maternal_BMI	methylation ~ maternal_BMI+ maternal_age + parity + mat_smk_preg + maternal_education + social_class + bf_intention + cell counts + SVs	2.34197	1.28748	chr14	100663534
cg26161528	0.000549391	0.000442024	1.2429	0.214335	0.000882323	0.000397572	2.21928	0.0268103	methylation ~ maternal_BMI	methylation ~ maternal_BMI+ maternal_age + parity + mat_smk_preg + maternal_education + social_class + bf_intention + cell counts + SVs	2.34197	1.28748	chr10	133208692
cg27629023	-0.000315314	0.000119519	-2.63818	0.00851552	-0.000170416	7.67995e-05	-2.21897	0.0268108	methylation ~ maternal_BMI	methylation ~ maternal_BMI+ maternal_age + parity + mat_smk_preg + maternal_education + social_class + bf_intention + cell counts + SVs	2.34197	1.28748	chr11	62648823	SLC3A2;SLC3A2;SLC3A2;SLC3A2;SLC3A2;SLC3A2
cg24125525	0.000693859	0.000399198	1.73813	0.0826152	0.000730298	0.000329117	2.21896	0.0268109	methylation ~ maternal_BMI	methylation ~ maternal_BMI+ maternal_age + parity + mat_smk_preg + maternal_education + social_class + bf_intention + cell counts + SVs	2.34197	1.28748	chr7	150818362	AGAP3;AGAP3
cg23288059	0.000610228	0.000161581	3.77661	0.000172171	0.000263833	0.000118898	2.21898	0.0268111	methylation ~ maternal_BMI	methylation ~ maternal_BMI+ maternal_age + parity + mat_smk_preg + maternal_education + social_class + bf_intention + cell counts + SVs	2.34197	1.28748	chr14	38724945	CLEC14A
cg14016680	-3.478e-05	1.52644e-05	-2.2785	0.022989	-3.08841e-05	1.39184e-05	-2.21894	0.0268118	methylation ~ maternal_BMI	methylation ~ maternal_BMI+ maternal_age + parity + mat_smk_preg + maternal_education + social_class + bf_intention + cell counts + SVs	2.34197	1.28748	chr3	197687242	LMLN;LMLN;IQCG;LMLN;LMLN
cg21208062	-0.000679992	0.000249502	-2.7254	0.00657929	-0.000439955	0.00019827	-2.21897	0.0268119	methylation ~ maternal_BMI	methylation ~ maternal_BMI+ maternal_age + parity + mat_smk_preg + maternal_education + social_class + bf_intention + cell counts + SVs	2.34197	1.28748	chr9	129246696	FAM125B
cg00760272	0.000637226	0.000369812	1.72311	0.0853061	0.000682349	0.0003075	2.21902	0.0268122	methylation ~ maternal_BMI	methylation ~ maternal_BMI+ maternal_age + parity + mat_smk_preg + maternal_education + social_class + bf_intention + cell counts + SVs	2.34197	1.28748	chr2	44067042	ABCG5;ABCG8
cg00888463	-4.02822e-05	0.000113355	-0.355362	0.722424	-0.000230018	0.000103657	-2.21903	0.0268122	methylation ~ maternal_BMI	methylation ~ maternal_BMI+ maternal_age + parity + mat_smk_preg + maternal_education + social_class + bf_intention + cell counts + SVs	2.34197	1.28748	chr7	106686041	PRKAR2B
cg14864542	-0.000648192	0.000286566	-2.26193	0.0239996	-0.000620152	0.000279481	-2.21894	0.0268126	methylation ~ maternal_BMI	methylation ~ maternal_BMI+ maternal_age + parity + mat_smk_preg + maternal_education + social_class + bf_intention + cell counts + SVs	2.34197	1.28748	chr12	108937164	SART3
cg21419428	0.000423497	0.000135394	3.12789	0.00183161	0.000172229	7.76196e-05	2.21889	0.0268155	methylation ~ maternal_BMI	methylation ~ maternal_BMI+ maternal_age + parity + mat_smk_preg + maternal_education + social_class + bf_intention + cell counts + SVs	2.34197	1.28748	chr11	111473938	SIK2
cg03769704	-0.00114733	0.000608744	-1.88475	0.0598678	-0.000966923	0.000435766	-2.2189	0.0268155	methylation ~ maternal_BMI	methylation ~ maternal_BMI+ maternal_age + parity + mat_smk_preg + maternal_education + social_class + bf_intention + cell counts + SVs	2.34197	1.28748	chr17	33568966	SLFN5
cg07832903	-3.31131e-05	3.142e-05	-1.05388	0.29229	-6.56622e-05	2.95927e-05	-2.21887	0.0268181	methylation ~ maternal_BMI	methylation ~ maternal_BMI+ maternal_age + parity + mat_smk_preg + maternal_education + social_class + bf_intention + cell counts + SVs	2.34197	1.28748	chr10	69644926	SIRT1;SIRT1
cg08440920	-3.05163e-05	2.55612e-05	-1.19385	0.23293	-4.6011e-05	2.07366e-05	-2.21883	0.0268199	methylation ~ maternal_BMI	methylation ~ maternal_BMI+ maternal_age + parity + mat_smk_preg + maternal_education + social_class + bf_intention + cell counts + SVs	2.34197	1.28748	chr16	54963401
cg24617466	0.00038347	0.000117101	3.2747	0.00110879	0.000177115	7.98228e-05	2.21886	0.0268207	methylation ~ maternal_BMI	methylation ~ maternal_BMI+ maternal_age + parity + mat_smk_preg + maternal_education + social_class + bf_intention + cell counts + SVs	2.34197	1.28748	chr3	113667389	ZDHHC23
cg07950252	-0.000723411	0.000307857	-2.34982	0.0190521	-0.000667335	0.000300762	-2.21882	0.0268215	methylation ~ maternal_BMI	methylation ~ maternal_BMI+ maternal_age + parity + mat_smk_preg + maternal_education + social_class + bf_intention + cell counts + SVs	2.34197	1.28748	chr6	31130221	TCF19;TCF19
cg22821834	0.000640806	0.000223288	2.86986	0.00422691	0.000260798	0.00011754	2.2188	0.0268217	methylation ~ maternal_BMI	methylation ~ maternal_BMI+ maternal_age + parity + mat_smk_preg + maternal_education + social_class + bf_intention + cell counts + SVs	2.34197	1.28748	chr14	59931541	GPR135
cg06950873	-6.69837e-05	0.000114352	-0.585767	0.558216	-0.000204809	9.23077e-05	-2.21876	0.0268247	methylation ~ maternal_BMI	methylation ~ maternal_BMI+ maternal_age + parity + mat_smk_preg + maternal_education + social_class + bf_intention + cell counts + SVs	2.34197	1.28748	chr5	170814540	NPM1;NPM1;NPM1
cg16399922	-0.000537129	0.000266079	-2.01868	0.0438956	-0.000464409	0.000209306	-2.21881	0.0268259	methylation ~ maternal_BMI	methylation ~ maternal_BMI+ maternal_age + parity + mat_smk_preg + maternal_education + social_class + bf_intention + cell counts + SVs	2.34197	1.28748	chr4	144827812	GYPE;GYPE
cg06129054	-2.75879e-05	0.000110889	-0.248788	0.803596	-0.000132916	5.99068e-05	-2.21871	0.0268289	methylation ~ maternal_BMI	methylation ~ maternal_BMI+ maternal_age + parity + mat_smk_preg + maternal_education + social_class + bf_intention + cell counts + SVs	2.34197	1.28748	chr7	82792411	PCLO;PCLO
cg10096008	-0.00187566	0.000755599	-2.48235	0.0132783	-0.00162301	0.000731521	-2.21868	0.026829	methylation ~ maternal_BMI	methylation ~ maternal_BMI+ maternal_age + parity + mat_smk_preg + maternal_education + social_class + bf_intention + cell counts + SVs	2.34197	1.28748	chr1	16943843
cg03712403	-0.000255853	0.0001446	-1.76938	0.0772625	-0.000241528	0.000108858	-2.21875	0.026832	methylation ~ maternal_BMI	methylation ~ maternal_BMI+ maternal_age + parity + mat_smk_preg + maternal_education + social_class + bf_intention + cell counts + SVs	2.34197	1.28748	chr12	121038155
cg21074810	-2.57581e-05	2.09849e-05	-1.22746	0.220052	-4.25319e-05	1.91702e-05	-2.21865	0.0268328	methylation ~ maternal_BMI	methylation ~ maternal_BMI+ maternal_age + parity + mat_smk_preg + maternal_education + social_class + bf_intention + cell counts + SVs	2.34197	1.28748	chr11	77850809	ALG8;ALG8
cg09982347	-0.000829717	0.000521207	-1.59192	0.111841	-0.00108014	0.000486861	-2.21857	0.0268363	methylation ~ maternal_BMI	methylation ~ maternal_BMI+ maternal_age + parity + mat_smk_preg + maternal_education + social_class + bf_intention + cell counts + SVs	2.34197	1.28748	chr14	34825556
cg03554174	0.00108833	0.00060579	1.79655	0.0728279	0.00122666	0.000552902	2.21859	0.0268376	methylation ~ maternal_BMI	methylation ~ maternal_BMI+ maternal_age + parity + mat_smk_preg + maternal_education + social_class + bf_intention + cell counts + SVs	2.34197	1.28748	chr4	119948388	SYNPO2;SYNPO2;SYNPO2
cg19617932	-9.65297e-05	2.84627e-05	-3.39145	0.000733214	-4.95931e-05	2.23537e-05	-2.21856	0.0268381	methylation ~ maternal_BMI	methylation ~ maternal_BMI+ maternal_age + parity + mat_smk_preg + maternal_education + social_class + bf_intention + cell counts + SVs	2.34197	1.28748	chr12	1703704	FBXL14
cg26020826	0.00136469	0.000584198	2.336	0.0197647	0.00123629	0.000557254	2.21854	0.0268392	methylation ~ maternal_BMI	methylation ~ maternal_BMI+ maternal_age + parity + mat_smk_preg + maternal_education + social_class + bf_intention + cell counts + SVs	2.34197	1.28748	chr1	3820550	LOC100133612
cg21189909	0.00175085	0.000529141	3.30885	0.000983273	0.000846685	0.000381643	2.21853	0.0268394	methylation ~ maternal_BMI	methylation ~ maternal_BMI+ maternal_age + parity + mat_smk_preg + maternal_education + social_class + bf_intention + cell counts + SVs	2.34197	1.28748	chr1	16399649	FAM131C
cg06232263	-0.00141581	0.000651627	-2.17273	0.0301267	-0.00125655	0.000566382	-2.21855	0.0268397	methylation ~ maternal_BMI	methylation ~ maternal_BMI+ maternal_age + parity + mat_smk_preg + maternal_education + social_class + bf_intention + cell counts + SVs	2.34197	1.28748	chr16	22337411	POLR3E
cg18249414	-0.00118147	0.000440987	-2.67915	0.00754978	-0.000764407	0.000344559	-2.21851	0.0268419	methylation ~ maternal_BMI	methylation ~ maternal_BMI+ maternal_age + parity + mat_smk_preg + maternal_education + social_class + bf_intention + cell counts + SVs	2.34197	1.28748	chr15	101626335
cg23415052	-0.00118778	0.000492406	-2.4122	0.0161074	-0.000530383	0.00023907	-2.21853	0.0268425	methylation ~ maternal_BMI	methylation ~ maternal_BMI+ maternal_age + parity + mat_smk_preg + maternal_education + social_class + bf_intention + cell counts + SVs	2.34197	1.28748	chr17	33778427
cg00862675	0.000499163	0.000361521	1.38073	0.16779	0.000674297	0.000303943	2.2185	0.0268428	methylation ~ maternal_BMI	methylation ~ maternal_BMI+ maternal_age + parity + mat_smk_preg + maternal_education + social_class + bf_intention + cell counts + SVs	2.34197	1.28748	chr2	234580481	UGT1A9;UGT1A10;UGT1A8
cg04374711	-6.31319e-05	3.19522e-05	-1.97583	0.0485596	-6.73513e-05	3.03586e-05	-2.21852	0.0268439	methylation ~ maternal_BMI	methylation ~ maternal_BMI+ maternal_age + parity + mat_smk_preg + maternal_education + social_class + bf_intention + cell counts + SVs	2.34197	1.28748	chr16	31008960	STX1B
cg17517598	-0.000160728	8.31965e-05	-1.9319	0.0537651	-0.000143722	6.47838e-05	-2.21849	0.0268444	methylation ~ maternal_BMI	methylation ~ maternal_BMI+ maternal_age + parity + mat_smk_preg + maternal_education + social_class + bf_intention + cell counts + SVs	2.34197	1.28748	chr11	61659090	FADS3
cg26275371	-2.47434e-05	1.22963e-05	-2.01226	0.0445662	-2.50046e-05	1.1271e-05	-2.21849	0.0268445	methylation ~ maternal_BMI	methylation ~ maternal_BMI+ maternal_age + parity + mat_smk_preg + maternal_education + social_class + bf_intention + cell counts + SVs	2.34197	1.28748	chr1	225840376	ENAH;ENAH
cg21179457	-7.16311e-05	2.90635e-05	-2.46464	0.0139476	-5.62836e-05	2.53711e-05	-2.21842	0.0268478	methylation ~ maternal_BMI	methylation ~ maternal_BMI+ maternal_age + parity + mat_smk_preg + maternal_education + social_class + bf_intention + cell counts + SVs	2.34197	1.28748	chr14	36002798	INSM2
cg08426161	-0.000327689	0.000152214	-2.15282	0.0316654	-0.000347877	0.000156814	-2.21841	0.0268494	methylation ~ maternal_BMI	methylation ~ maternal_BMI+ maternal_age + parity + mat_smk_preg + maternal_education + social_class + bf_intention + cell counts + SVs	2.34197	1.28748	chr15	90931457	IQGAP1
cg08724409	-0.00150379	0.000578993	-2.59725	0.00959006	-0.000927607	0.000418141	-2.21841	0.0268497	methylation ~ maternal_BMI	methylation ~ maternal_BMI+ maternal_age + parity + mat_smk_preg + maternal_education + social_class + bf_intention + cell counts + SVs	2.34197	1.28748	chr4	78484327	CXCL13
cg05216332	-4.43091e-05	3.1234e-05	-1.41862	0.156443	-6.38922e-05	2.88018e-05	-2.21834	0.0268525	methylation ~ maternal_BMI	methylation ~ maternal_BMI+ maternal_age + parity + mat_smk_preg + maternal_education + social_class + bf_intention + cell counts + SVs	2.34197	1.28748	chr6	29760634	HCG4
cg20922701	-0.00136309	0.000907112	-1.50267	0.133361	-0.00158895	0.000716291	-2.21831	0.0268545	methylation ~ maternal_BMI	methylation ~ maternal_BMI+ maternal_age + parity + mat_smk_preg + maternal_education + social_class + bf_intention + cell counts + SVs	2.34197	1.28748	chr18	11978319
cg08405378	-7.93826e-05	3.14899e-05	-2.52089	0.0119209	-6.70002e-05	3.0203e-05	-2.21833	0.0268545	methylation ~ maternal_BMI	methylation ~ maternal_BMI+ maternal_age + parity + mat_smk_preg + maternal_education + social_class + bf_intention + cell counts + SVs	2.34197	1.28748	chr19	11071244	SMARCA4;SMARCA4;SMARCA4
cg22847391	0.00163482	0.000482064	3.39128	0.000733542	0.000820179	0.000369733	2.2183	0.0268551	methylation ~ maternal_BMI	methylation ~ maternal_BMI+ maternal_age + parity + mat_smk_preg + maternal_education + social_class + bf_intention + cell counts + SVs	2.34197	1.28748	chr5	172710766
cg15360169	-3.39429e-05	2.26024e-05	-1.50173	0.133605	-4.90404e-05	2.2107e-05	-2.21832	0.0268556	methylation ~ maternal_BMI	methylation ~ maternal_BMI+ maternal_age + parity + mat_smk_preg + maternal_education + social_class + bf_intention + cell counts + SVs	2.34197	1.28748	chr6	170124317	PHF10;PHF10
cg07265622	-2.35205e-05	2.42208e-05	-0.971087	0.331839	-4.41499e-05	1.99016e-05	-2.21841	0.0268567	methylation ~ maternal_BMI	methylation ~ maternal_BMI+ maternal_age + parity + mat_smk_preg + maternal_education + social_class + bf_intention + cell counts + SVs	2.34197	1.28748	chr17	6554855	C17orf100;MED31;MED31
cg11127711	-2.57298e-05	1.50821e-05	-1.70598	0.0884446	-3.05618e-05	1.37772e-05	-2.21829	0.0268573	methylation ~ maternal_BMI	methylation ~ maternal_BMI+ maternal_age + parity + mat_smk_preg + maternal_education + social_class + bf_intention + cell counts + SVs	2.34197	1.28748	chr12	59990120
cg18720930	-0.000468184	0.000177413	-2.63895	0.00849804	-0.000359768	0.000162181	-2.21831	0.0268587	methylation ~ maternal_BMI	methylation ~ maternal_BMI+ maternal_age + parity + mat_smk_preg + maternal_education + social_class + bf_intention + cell counts + SVs	2.34197	1.28748	chr22	29422889	ZNRF3
cg06405045	-2.93978e-05	1.97817e-05	-1.48611	0.137686	-3.80397e-05	1.71486e-05	-2.21825	0.0268591	methylation ~ maternal_BMI	methylation ~ maternal_BMI+ maternal_age + parity + mat_smk_preg + maternal_education + social_class + bf_intention + cell counts + SVs	2.34197	1.28748	chr12	31479141	FAM60A;FAM60A;FAM60A;FAM60A
cg03288340	-6.01782e-05	2.76148e-05	-2.1792	0.0296415	-4.85852e-05	2.19023e-05	-2.21827	0.0268592	methylation ~ maternal_BMI	methylation ~ maternal_BMI+ maternal_age + parity + mat_smk_preg + maternal_education + social_class + bf_intention + cell counts + SVs	2.34197	1.28748	chr19	47615999	ZC3H4
cg13852791	-0.000245683	0.000115033	-2.13576	0.0330393	-0.000233565	0.00010529	-2.2183	0.0268595	methylation ~ maternal_BMI	methylation ~ maternal_BMI+ maternal_age + parity + mat_smk_preg + maternal_education + social_class + bf_intention + cell counts + SVs	2.34197	1.28748	chr20	30311386	BCL2L1;BCL2L1
cg06862374	-3.62408e-05	3.64536e-05	-0.994162	0.32048	-7.06359e-05	3.18433e-05	-2.21824	0.0268624	methylation ~ maternal_BMI	methylation ~ maternal_BMI+ maternal_age + parity + mat_smk_preg + maternal_education + social_class + bf_intention + cell counts + SVs	2.34197	1.28748	chr2	219736549	WNT6
cg03062549	-0.000233843	8.28115e-05	-2.8238	0.00487858	-0.00018053	8.13834e-05	-2.21826	0.0268627	methylation ~ maternal_BMI	methylation ~ maternal_BMI+ maternal_age + parity + mat_smk_preg + maternal_education + social_class + bf_intention + cell counts + SVs	2.34197	1.28748	chr15	34786594
cg26388450	-5.32051e-05	2.79232e-05	-1.90541	0.0571276	-5.79235e-05	2.61124e-05	-2.21823	0.0268627	methylation ~ maternal_BMI	methylation ~ maternal_BMI+ maternal_age + parity + mat_smk_preg + maternal_education + social_class + bf_intention + cell counts + SVs	2.34197	1.28748	chr17	15164133	PMP22;PMP22;PMP22
cg16151597	-0.000916371	0.000502223	-1.82463	0.068473	-0.000565294	0.000254842	-2.21821	0.0268633	methylation ~ maternal_BMI	methylation ~ maternal_BMI+ maternal_age + parity + mat_smk_preg + maternal_education + social_class + bf_intention + cell counts + SVs	2.34197	1.28748	chr18	32947095	ZNF396
cg00711734	-4.16297e-05	2.1121e-05	-1.97101	0.0491059	-4.23827e-05	1.91068e-05	-2.21819	0.0268636	methylation ~ maternal_BMI	methylation ~ maternal_BMI+ maternal_age + parity + mat_smk_preg + maternal_education + social_class + bf_intention + cell counts + SVs	2.34197	1.28748	chr21	44299692	WDR4;WDR4
cg20949959	-3.95183e-05	3.05025e-05	-1.29558	0.19554	-6.17517e-05	2.78387e-05	-2.2182	0.0268651	methylation ~ maternal_BMI	methylation ~ maternal_BMI+ maternal_age + parity + mat_smk_preg + maternal_education + social_class + bf_intention + cell counts + SVs	2.34197	1.28748	chr2	43453251	ZFP36L2;LOC100129726
cg19542907	-6.64506e-05	2.17258e-05	-3.05861	0.00230657	-4.37184e-05	1.97092e-05	-2.21818	0.0268662	methylation ~ maternal_BMI	methylation ~ maternal_BMI+ maternal_age + parity + mat_smk_preg + maternal_education + social_class + bf_intention + cell counts + SVs	2.34197	1.28748	chr5	179719190	MAPK9;MAPK9;MAPK9;MAPK9;MAPK9
cg02351082	-0.00105796	0.000444045	-2.38254	0.0174517	-0.000883147	0.000398167	-2.21803	0.0268737	methylation ~ maternal_BMI	methylation ~ maternal_BMI+ maternal_age + parity + mat_smk_preg + maternal_education + social_class + bf_intention + cell counts + SVs	2.34197	1.28748	chr5	179069308	C5orf60
cg13276631	0.000979838	0.000495747	1.97649	0.0484803	0.000948851	0.000427791	2.21803	0.0268741	methylation ~ maternal_BMI	methylation ~ maternal_BMI+ maternal_age + parity + mat_smk_preg + maternal_education + social_class + bf_intention + cell counts + SVs	2.34197	1.28748	chr3	46872239	PRSS42
cg11022985	8.61507e-06	3.44744e-05	0.249898	0.802738	-5.28306e-05	2.38184e-05	-2.21806	0.0268747	methylation ~ maternal_BMI	methylation ~ maternal_BMI+ maternal_age + parity + mat_smk_preg + maternal_education + social_class + bf_intention + cell counts + SVs	2.34197	1.28748	chr3	28390830	AZI2;AZI2;AZI2
cg17550997	0.000985693	0.000844059	1.1678	0.243275	0.00161139	0.00072649	2.21804	0.026875	methylation ~ maternal_BMI	methylation ~ maternal_BMI+ maternal_age + parity + mat_smk_preg + maternal_education + social_class + bf_intention + cell counts + SVs	2.34197	1.28748	chr6	168529983
cg03433560	-3.98521e-05	2.09538e-05	-1.9019	0.0575839	-4.24358e-05	1.91324e-05	-2.21801	0.026877	methylation ~ maternal_BMI	methylation ~ maternal_BMI+ maternal_age + parity + mat_smk_preg + maternal_education + social_class + bf_intention + cell counts + SVs	2.34197	1.28748	chr3	25706430	TOP2B
cg05786429	-0.000329516	0.000195787	-1.68303	0.0928103	-0.000356778	0.000160854	-2.21803	0.0268808	methylation ~ maternal_BMI	methylation ~ maternal_BMI+ maternal_age + parity + mat_smk_preg + maternal_education + social_class + bf_intention + cell counts + SVs	2.34197	1.28748	chr8	87521202	FAM82B
cg24581226	0.00203972	0.00124329	1.64058	0.10132	0.00237494	0.00107081	2.21789	0.0268832	methylation ~ maternal_BMI	methylation ~ maternal_BMI+ maternal_age + parity + mat_smk_preg + maternal_education + social_class + bf_intention + cell counts + SVs	2.34197	1.28748	chr5	8457970
cg13917968	0.000399241	0.000320754	1.2447	0.213654	0.000670665	0.00030238	2.21795	0.0268843	methylation ~ maternal_BMI	methylation ~ maternal_BMI+ maternal_age + parity + mat_smk_preg + maternal_education + social_class + bf_intention + cell counts + SVs	2.34197	1.28748	chr5	151504425
cg07135629	0.000338551	0.000138259	2.44868	0.0145829	0.000297581	0.000134165	2.21802	0.0268858	methylation ~ maternal_BMI	methylation ~ maternal_BMI+ maternal_age + parity + mat_smk_preg + maternal_education + social_class + bf_intention + cell counts + SVs	2.34197	1.28748	chr7	30951709	AQP1
cg04234070	0.000355218	0.000287428	1.23585	0.216917	0.000592218	0.00026703	2.2178	0.0268901	methylation ~ maternal_BMI	methylation ~ maternal_BMI+ maternal_age + parity + mat_smk_preg + maternal_education + social_class + bf_intention + cell counts + SVs	2.34197	1.28748	chr8	95275575	GEM;GEM
cg02784202	0.00115655	0.00082832	1.39626	0.163065	0.00146274	0.000659548	2.21779	0.0268905	methylation ~ maternal_BMI	methylation ~ maternal_BMI+ maternal_age + parity + mat_smk_preg + maternal_education + social_class + bf_intention + cell counts + SVs	2.34197	1.28748	chr4	3643475
cg06095433	5.60773e-05	0.000946966	0.0592178	0.952795	0.00132274	0.000596425	2.21777	0.026891	methylation ~ maternal_BMI	methylation ~ maternal_BMI+ maternal_age + parity + mat_smk_preg + maternal_education + social_class + bf_intention + cell counts + SVs	2.34197	1.28748	chr7	124422126
cg14686042	-0.00179582	0.000712813	-2.51934	0.0119765	-0.00130129	0.000586732	-2.21786	0.0268915	methylation ~ maternal_BMI	methylation ~ maternal_BMI+ maternal_age + parity + mat_smk_preg + maternal_education + social_class + bf_intention + cell counts + SVs	2.34197	1.28748	chr6	8776747
cg01644640	0.000267238	0.000744066	0.35916	0.719582	0.00123318	0.000556046	2.21777	0.0268952	methylation ~ maternal_BMI	methylation ~ maternal_BMI+ maternal_age + parity + mat_smk_preg + maternal_education + social_class + bf_intention + cell counts + SVs	2.34197	1.28748	chr2	40147801
cg15465878	0.000395347	0.000280598	1.40894	0.159289	0.000569992	0.000257011	2.21777	0.0268963	methylation ~ maternal_BMI	methylation ~ maternal_BMI+ maternal_age + parity + mat_smk_preg + maternal_education + social_class + bf_intention + cell counts + SVs	2.34197	1.28748	chr1	45183988	C1orf228
cg01958723	-8.83303e-05	0.000506449	-0.174411	0.861591	-0.000889237	0.000400969	-2.21772	0.0268963	methylation ~ maternal_BMI	methylation ~ maternal_BMI+ maternal_age + parity + mat_smk_preg + maternal_education + social_class + bf_intention + cell counts + SVs	2.34197	1.28748	chr20	34893781
cg19590598	0.00230357	0.000737623	3.12297	0.00186189	0.00155065	0.000699221	2.21769	0.0268969	methylation ~ maternal_BMI	methylation ~ maternal_BMI+ maternal_age + parity + mat_smk_preg + maternal_education + social_class + bf_intention + cell counts + SVs	2.34197	1.28748	chr2	127782813
cg27526149	-6.66402e-05	2.38268e-05	-2.79685	0.00529857	-5.16107e-05	2.3272e-05	-2.21772	0.0268972	methylation ~ maternal_BMI	methylation ~ maternal_BMI+ maternal_age + parity + mat_smk_preg + maternal_education + social_class + bf_intention + cell counts + SVs	2.34197	1.28748	chr1	33430462	RNF19B;RNF19B
cg08983961	0.000815236	0.000311262	2.61913	0.0090017	0.000630171	0.000284158	2.21768	0.0268999	methylation ~ maternal_BMI	methylation ~ maternal_BMI+ maternal_age + parity + mat_smk_preg + maternal_education + social_class + bf_intention + cell counts + SVs	2.34197	1.28748	chr17	79859947	NPB
cg03536846	0.000518747	0.000179125	2.896	0.00389385	0.000214664	9.67983e-05	2.21764	0.0269004	methylation ~ maternal_BMI	methylation ~ maternal_BMI+ maternal_age + parity + mat_smk_preg + maternal_education + social_class + bf_intention + cell counts + SVs	2.34197	1.28748	chr8	120886254	DEPDC6
cg18476049	-6.55855e-05	2.77781e-05	-2.36105	0.0184896	-5.59694e-05	2.5238e-05	-2.21767	0.0269006	methylation ~ maternal_BMI	methylation ~ maternal_BMI+ maternal_age + parity + mat_smk_preg + maternal_education + social_class + bf_intention + cell counts + SVs	2.34197	1.28748	chr13	114898203	RASA3
cg02753203	-0.000971056	0.000469361	-2.06889	0.0389121	-0.000972754	0.00043865	-2.21761	0.0269024	methylation ~ maternal_BMI	methylation ~ maternal_BMI+ maternal_age + parity + mat_smk_preg + maternal_education + social_class + bf_intention + cell counts + SVs	2.34197	1.28748	chr1	228287806
cg25494814	-0.000804479	0.000333755	-2.41039	0.0161872	-0.000592461	0.000267157	-2.21765	0.0269032	methylation ~ maternal_BMI	methylation ~ maternal_BMI+ maternal_age + parity + mat_smk_preg + maternal_education + social_class + bf_intention + cell counts + SVs	2.34197	1.28748	chr12	104709023	TXNRD1;TXNRD1;TXNRD1;TXNRD1;TXNRD1
cg19566764	0.000725666	0.000204782	3.54361	0.000420246	0.000308705	0.000139208	2.21758	0.0269059	methylation ~ maternal_BMI	methylation ~ maternal_BMI+ maternal_age + parity + mat_smk_preg + maternal_education + social_class + bf_intention + cell counts + SVs	2.34197	1.28748	chr10	45455347	RASSF4
cg05938316	-4.79759e-05	2.7327e-05	-1.75562	0.0795788	-5.5371e-05	2.49692e-05	-2.21757	0.0269064	methylation ~ maternal_BMI	methylation ~ maternal_BMI+ maternal_age + parity + mat_smk_preg + maternal_education + social_class + bf_intention + cell counts + SVs	2.34197	1.28748	chr3	88108540	CGGBP1;CGGBP1
cg00263592	0.000706685	0.000217222	3.25328	0.00119405	0.000249514	0.000112518	2.21755	0.0269075	methylation ~ maternal_BMI	methylation ~ maternal_BMI+ maternal_age + parity + mat_smk_preg + maternal_education + social_class + bf_intention + cell counts + SVs	2.34197	1.28748	chr12	29302279
cg01556552	0.00254846	0.000990337	2.57333	0.010271	0.00139454	0.000628892	2.21745	0.026913	methylation ~ maternal_BMI	methylation ~ maternal_BMI+ maternal_age + parity + mat_smk_preg + maternal_education + social_class + bf_intention + cell counts + SVs	2.34197	1.28748	chr1	10695686
cg23750365	-0.000528727	0.000220169	-2.40146	0.0165832	-0.000362436	0.000163448	-2.21744	0.026916	methylation ~ maternal_BMI	methylation ~ maternal_BMI+ maternal_age + parity + mat_smk_preg + maternal_education + social_class + bf_intention + cell counts + SVs	2.34197	1.28748	chr6	33043072	HLA-DPB1
cg10945917	-4.05819e-05	9.8179e-05	-0.413346	0.679478	-0.000190393	8.58613e-05	-2.21745	0.0269172	methylation ~ maternal_BMI	methylation ~ maternal_BMI+ maternal_age + parity + mat_smk_preg + maternal_education + social_class + bf_intention + cell counts + SVs	2.34197	1.28748	chr1	156400160	C1orf61
cg14048834	-0.000276783	0.000148112	-1.86874	0.0620643	-0.000334715	0.00015095	-2.21739	0.0269175	methylation ~ maternal_BMI	methylation ~ maternal_BMI+ maternal_age + parity + mat_smk_preg + maternal_education + social_class + bf_intention + cell counts + SVs	2.34197	1.28748	chr19	49990801	RPL13AP5;RPL13A
cg07416383	-2.5817e-05	2.38301e-05	-1.08338	0.279003	-4.92023e-05	2.21892e-05	-2.2174	0.0269181	methylation ~ maternal_BMI	methylation ~ maternal_BMI+ maternal_age + parity + mat_smk_preg + maternal_education + social_class + bf_intention + cell counts + SVs	2.34197	1.28748	chr7	155302899	CNPY1
cg19627549	-0.00118331	0.000653339	-1.81117	0.0705307	-0.00120308	0.000542569	-2.21737	0.026919	methylation ~ maternal_BMI	methylation ~ maternal_BMI+ maternal_age + parity + mat_smk_preg + maternal_education + social_class + bf_intention + cell counts + SVs	2.34197	1.28748	chr13	40762469
cg11199428	-0.000135887	9.18717e-05	-1.4791	0.139558	-0.000155026	6.99123e-05	-2.21743	0.0269195	methylation ~ maternal_BMI	methylation ~ maternal_BMI+ maternal_age + parity + mat_smk_preg + maternal_education + social_class + bf_intention + cell counts + SVs	2.34197	1.28748	chr13	52027379	INTS6;INTS6;INTS6
cg09020341	-4.26112e-05	2.14902e-05	-1.98282	0.0477684	-4.3231e-05	1.94964e-05	-2.21738	0.0269203	methylation ~ maternal_BMI	methylation ~ maternal_BMI+ maternal_age + parity + mat_smk_preg + maternal_education + social_class + bf_intention + cell counts + SVs	2.34197	1.28748	chr4	71704808	GRSF1;GRSF1
cg15344220	-3.52893e-05	3.09936e-05	-1.1386	0.255249	-6.61945e-05	2.98527e-05	-2.21737	0.0269207	methylation ~ maternal_BMI	methylation ~ maternal_BMI+ maternal_age + parity + mat_smk_preg + maternal_education + social_class + bf_intention + cell counts + SVs	2.34197	1.28748	chr11	8040551
cg11108269	-0.000201673	0.000129951	-1.55192	0.121138	-0.000277886	0.000125317	-2.21747	0.0269254	methylation ~ maternal_BMI	methylation ~ maternal_BMI+ maternal_age + parity + mat_smk_preg + maternal_education + social_class + bf_intention + cell counts + SVs	2.34197	1.28748	chr14	36989404	NKX2-1;NKX2-1;NKX2-1
cg23819092	-0.00167241	0.000758494	-2.20491	0.027775	-0.0015657	0.00070615	-2.21724	0.0269278	methylation ~ maternal_BMI	methylation ~ maternal_BMI+ maternal_age + parity + mat_smk_preg + maternal_education + social_class + bf_intention + cell counts + SVs	2.34197	1.28748	chr1	156047143	MEX3A
cg10120652	0.0028889	0.000924706	3.12413	0.00185468	0.00163279	0.000736417	2.21721	0.0269296	methylation ~ maternal_BMI	methylation ~ maternal_BMI+ maternal_age + parity + mat_smk_preg + maternal_education + social_class + bf_intention + cell counts + SVs	2.34197	1.28748	chr8	9182252
cg14414891	-0.000392157	0.00015549	-2.52207	0.0118821	-0.000296117	0.000133554	-2.21722	0.0269315	methylation ~ maternal_BMI	methylation ~ maternal_BMI+ maternal_age + parity + mat_smk_preg + maternal_education + social_class + bf_intention + cell counts + SVs	2.34197	1.28748	chr4	99531141	TSPAN5
cg21787727	7.32122e-06	0.000114217	0.0640992	0.948909	-0.000144508	6.51747e-05	-2.21724	0.0269318	methylation ~ maternal_BMI	methylation ~ maternal_BMI+ maternal_age + parity + mat_smk_preg + maternal_education + social_class + bf_intention + cell counts + SVs	2.34197	1.28748	chr20	43538769	PABPC1L;PABPC1L
cg21936575	-3.84661e-05	1.3904e-05	-2.76655	0.00581125	-2.98286e-05	1.34534e-05	-2.21719	0.0269334	methylation ~ maternal_BMI	methylation ~ maternal_BMI+ maternal_age + parity + mat_smk_preg + maternal_education + social_class + bf_intention + cell counts + SVs	2.34197	1.28748	chr8	103819203
cg12737876	-1.3816e-05	2.67418e-05	-0.516644	0.605566	-5.18733e-05	2.33955e-05	-2.21723	0.0269342	methylation ~ maternal_BMI	methylation ~ maternal_BMI+ maternal_age + parity + mat_smk_preg + maternal_education + social_class + bf_intention + cell counts + SVs	2.34197	1.28748	chr2	85843232	USP39
cg18649438	0.000845626	0.000260621	3.24466	0.00123096	0.000460392	0.000207647	2.21719	0.0269363	methylation ~ maternal_BMI	methylation ~ maternal_BMI+ maternal_age + parity + mat_smk_preg + maternal_education + social_class + bf_intention + cell counts + SVs	2.34197	1.28748	chr1	156829008	NTRK1;INSRR
cg19733534	0.00158169	0.000478503	3.3055	0.000994995	0.000949703	0.000428352	2.21711	0.0269369	methylation ~ maternal_BMI	methylation ~ maternal_BMI+ maternal_age + parity + mat_smk_preg + maternal_education + social_class + bf_intention + cell counts + SVs	2.34197	1.28748	chr5	1841548
cg02705895	-2.09233e-05	1.3914e-05	-1.50375	0.133096	-2.76971e-05	1.24917e-05	-2.21723	0.0269387	methylation ~ maternal_BMI	methylation ~ maternal_BMI+ maternal_age + parity + mat_smk_preg + maternal_education + social_class + bf_intention + cell counts + SVs	2.34197	1.28748	chr4	6642252	MRFAP1
cg03858448	-0.00158321	0.000679339	-2.33052	0.0200532	-0.00140764	0.000634923	-2.21703	0.0269423	methylation ~ maternal_BMI	methylation ~ maternal_BMI+ maternal_age + parity + mat_smk_preg + maternal_education + social_class + bf_intention + cell counts + SVs	2.34197	1.28748	chr13	20138965
cg18352888	-0.000651768	0.000412506	-1.58002	0.114541	-0.000765334	0.000345208	-2.21702	0.0269429	methylation ~ maternal_BMI	methylation ~ maternal_BMI+ maternal_age + parity + mat_smk_preg + maternal_education + social_class + bf_intention + cell counts + SVs	2.34197	1.28748	chr12	131781223
cg27214030	0.000999928	0.000266213	3.75612	0.000186593	0.000463054	0.00020886	2.21706	0.026943	methylation ~ maternal_BMI	methylation ~ maternal_BMI+ maternal_age + parity + mat_smk_preg + maternal_education + social_class + bf_intention + cell counts + SVs	2.34197	1.28748	chr6	30658303	NRM
cg01502407	-0.00170016	0.000626077	-2.71558	0.0067747	-0.00109945	0.000495925	-2.21697	0.026947	methylation ~ maternal_BMI	methylation ~ maternal_BMI+ maternal_age + parity + mat_smk_preg + maternal_education + social_class + bf_intention + cell counts + SVs	2.34197	1.28748	chr16	113155	RHBDF1
cg17461666	0.000190102	6.56404e-05	2.89612	0.00389294	0.000104029	4.69238e-05	2.21698	0.0269471	methylation ~ maternal_BMI	methylation ~ maternal_BMI+ maternal_age + parity + mat_smk_preg + maternal_education + social_class + bf_intention + cell counts + SVs	2.34197	1.28748	chr22	50946709	NCAPH2;LMF2;NCAPH2;NCAPH2;NCAPH2
cg09596173	-5.62954e-05	3.17465e-05	-1.77328	0.0766119	-6.08188e-05	2.74325e-05	-2.21704	0.0269476	methylation ~ maternal_BMI	methylation ~ maternal_BMI+ maternal_age + parity + mat_smk_preg + maternal_education + social_class + bf_intention + cell counts + SVs	2.34197	1.28748	chr17	73761320	GALK1
cg01797043	-0.000214263	0.000314579	-0.68111	0.496021	-0.00064524	0.000291049	-2.21694	0.0269494	methylation ~ maternal_BMI	methylation ~ maternal_BMI+ maternal_age + parity + mat_smk_preg + maternal_education + social_class + bf_intention + cell counts + SVs	2.34197	1.28748	chr16	2004686	RPL3L
cg01804278	0.000450208	0.000265201	1.69761	0.0900203	0.000543788	0.00024528	2.21701	0.0269497	methylation ~ maternal_BMI	methylation ~ maternal_BMI+ maternal_age + parity + mat_smk_preg + maternal_education + social_class + bf_intention + cell counts + SVs	2.34197	1.28748	chr11	63894802	MACROD1
cg01159194	0.000467573	0.000521609	0.896404	0.370341	0.000926168	0.000417762	2.21698	0.0269513	methylation ~ maternal_BMI	methylation ~ maternal_BMI+ maternal_age + parity + mat_smk_preg + maternal_education + social_class + bf_intention + cell counts + SVs	2.34197	1.28748	chr16	1037073
cg21658946	-3.5111e-05	1.36665e-05	-2.56912	0.0103968	-2.89958e-05	1.30794e-05	-2.21692	0.0269523	methylation ~ maternal_BMI	methylation ~ maternal_BMI+ maternal_age + parity + mat_smk_preg + maternal_education + social_class + bf_intention + cell counts + SVs	2.34197	1.28748	chr16	69364455	COG8;PDF
cg23187101	-0.000216329	6.35893e-05	-3.40198	0.000706337	-0.000109122	4.92224e-05	-2.21692	0.0269537	methylation ~ maternal_BMI	methylation ~ maternal_BMI+ maternal_age + parity + mat_smk_preg + maternal_education + social_class + bf_intention + cell counts + SVs	2.34197	1.28748	chr19	1812290	ATP8B3
cg20203089	-0.000186167	0.000152141	-1.22365	0.221493	-0.000258482	0.000116594	-2.21694	0.026955	methylation ~ maternal_BMI	methylation ~ maternal_BMI+ maternal_age + parity + mat_smk_preg + maternal_education + social_class + bf_intention + cell counts + SVs	2.34197	1.28748	chr10	104155504	NFKB2;NFKB2;NFKB2;NFKB2
cg03526452	0.00130926	0.00100632	1.30104	0.193658	0.00117997	0.000532277	2.21683	0.0269554	methylation ~ maternal_BMI	methylation ~ maternal_BMI+ maternal_age + parity + mat_smk_preg + maternal_education + social_class + bf_intention + cell counts + SVs	2.34197	1.28748	chr3	33316989
cg16963286	-0.000270468	9.54231e-05	-2.83441	0.0047234	-0.000171983	7.75758e-05	-2.21696	0.0269572	methylation ~ maternal_BMI	methylation ~ maternal_BMI+ maternal_age + parity + mat_smk_preg + maternal_education + social_class + bf_intention + cell counts + SVs	2.34197	1.28748	chr7	33102443	NT5C3;NT5C3
cg26372517	0.00221655	0.000985936	2.24817	0.0248662	0.00192347	0.000867688	2.21677	0.0269596	methylation ~ maternal_BMI	methylation ~ maternal_BMI+ maternal_age + parity + mat_smk_preg + maternal_education + social_class + bf_intention + cell counts + SVs	2.34197	1.28748	chr1	36039159	TFAP2E;TFAP2E
cg21266616	-0.000162966	0.000136866	-1.1907	0.234172	-0.000249454	0.000112525	-2.21688	0.0269601	methylation ~ maternal_BMI	methylation ~ maternal_BMI+ maternal_age + parity + mat_smk_preg + maternal_education + social_class + bf_intention + cell counts + SVs	2.34197	1.28748	chr12	94136549	CRADD
cg02742517	-1.18094e-05	2.57109e-05	-0.459314	0.646148	-4.48605e-05	2.02366e-05	-2.2168	0.0269607	methylation ~ maternal_BMI	methylation ~ maternal_BMI+ maternal_age + parity + mat_smk_preg + maternal_education + social_class + bf_intention + cell counts + SVs	2.34197	1.28748	chr2	64979061
cg00953233	0.000492414	0.00032806	1.50099	0.133796	0.000527576	0.000237995	2.21675	0.0269611	methylation ~ maternal_BMI	methylation ~ maternal_BMI+ maternal_age + parity + mat_smk_preg + maternal_education + social_class + bf_intention + cell counts + SVs	2.34197	1.28748	chr7	75124642	SPDYE5
cg12653649	-3.83853e-05	2.22381e-05	-1.7261	0.0847604	-4.71597e-05	2.12738e-05	-2.21679	0.0269612	methylation ~ maternal_BMI	methylation ~ maternal_BMI+ maternal_age + parity + mat_smk_preg + maternal_education + social_class + bf_intention + cell counts + SVs	2.34197	1.28748	chr7	150756397	CDK5;CDK5;SLC4A2
cg22331159	-2.24817e-05	2.27081e-05	-0.990032	0.322495	-4.35865e-05	1.9662e-05	-2.21679	0.0269633	methylation ~ maternal_BMI	methylation ~ maternal_BMI+ maternal_age + parity + mat_smk_preg + maternal_education + social_class + bf_intention + cell counts + SVs	2.34197	1.28748	chr2	233924713	INPP5D;INPP5D
ch.4.3837399F	-3.06174e-05	3.06305e-05	-0.999575	0.317863	-6.19743e-05	2.7957e-05	-2.21677	0.0269716	methylation ~ maternal_BMI	methylation ~ maternal_BMI+ maternal_age + parity + mat_smk_preg + maternal_education + social_class + bf_intention + cell counts + SVs	2.34197	1.28748	chr4	3867601
cg16003064	-8.42029e-05	0.000179227	-0.469811	0.638634	-0.000346697	0.000156405	-2.21667	0.0269717	methylation ~ maternal_BMI	methylation ~ maternal_BMI+ maternal_age + parity + mat_smk_preg + maternal_education + social_class + bf_intention + cell counts + SVs	2.34197	1.28748	chr12	56102252	ITGA7;ITGA7;ITGA7
cg18040354	0.00143197	0.000496225	2.88572	0.00402183	0.000903568	0.000407638	2.21659	0.0269726	methylation ~ maternal_BMI	methylation ~ maternal_BMI+ maternal_age + parity + mat_smk_preg + maternal_education + social_class + bf_intention + cell counts + SVs	2.34197	1.28748	chr17	53800484	TMEM100;TMEM100
cg12539193	0.000411622	0.00101619	0.405064	0.68555	0.00176001	0.000794021	2.21658	0.0269733	methylation ~ maternal_BMI	methylation ~ maternal_BMI+ maternal_age + parity + mat_smk_preg + maternal_education + social_class + bf_intention + cell counts + SVs	2.34197	1.28748	chr15	101455692	ALDH1A3
cg18159850	-2.53682e-05	1.55131e-05	-1.63528	0.102434	-3.29849e-05	1.48806e-05	-2.21664	0.0269737	methylation ~ maternal_BMI	methylation ~ maternal_BMI+ maternal_age + parity + mat_smk_preg + maternal_education + social_class + bf_intention + cell counts + SVs	2.34197	1.28748	chr1	228401278	OBSCN;OBSCN
cg14953730	0.00129366	0.000520235	2.48669	0.01312	0.00076608	0.000345612	2.21659	0.026974	methylation ~ maternal_BMI	methylation ~ maternal_BMI+ maternal_age + parity + mat_smk_preg + maternal_education + social_class + bf_intention + cell counts + SVs	2.34197	1.28748	chr10	134498830	INPP5A
cg22164177	-0.000791477	0.000648804	-1.2199	0.222901	-0.00112572	0.000507883	-2.2165	0.0269785	methylation ~ maternal_BMI	methylation ~ maternal_BMI+ maternal_age + parity + mat_smk_preg + maternal_education + social_class + bf_intention + cell counts + SVs	2.34197	1.28748	chr12	117013718	MAP1LC3B2
cg12438558	5.86918e-07	3.69277e-05	0.0158937	0.987324	-5.97248e-05	2.69454e-05	-2.21651	0.0269816	methylation ~ maternal_BMI	methylation ~ maternal_BMI+ maternal_age + parity + mat_smk_preg + maternal_education + social_class + bf_intention + cell counts + SVs	2.34197	1.28748	chr18	59854595	PIGN;KIAA1468;KIAA1468;PIGN
cg07795447	0.000282545	0.000222968	1.2672	0.205498	0.000468659	0.000211439	2.21652	0.0269818	methylation ~ maternal_BMI	methylation ~ maternal_BMI+ maternal_age + parity + mat_smk_preg + maternal_education + social_class + bf_intention + cell counts + SVs	2.34197	1.28748	chr10	3446963
cg18261783	-0.000242117	0.000373936	-0.647482	0.517526	-0.000550891	0.000248546	-2.21645	0.0269823	methylation ~ maternal_BMI	methylation ~ maternal_BMI+ maternal_age + parity + mat_smk_preg + maternal_education + social_class + bf_intention + cell counts + SVs	2.34197	1.28748	chr3	58337066	PXK
cg05504759	0.00103018	0.00038351	2.68619	0.00739339	0.000621967	0.000280615	2.21644	0.0269826	methylation ~ maternal_BMI	methylation ~ maternal_BMI+ maternal_age + parity + mat_smk_preg + maternal_education + social_class + bf_intention + cell counts + SVs	2.34197	1.28748	chr3	52087583	DUSP7
cg20224218	-6.99033e-05	0.000471388	-0.148292	0.882153	-0.000798098	0.000360082	-2.21643	0.0269829	methylation ~ maternal_BMI	methylation ~ maternal_BMI+ maternal_age + parity + mat_smk_preg + maternal_education + social_class + bf_intention + cell counts + SVs	2.34197	1.28748	chr9	129261375	FAM125B
cg02035018	-0.00210783	0.000858838	-2.45428	0.0143532	-0.00155579	0.000701936	-2.21643	0.0269853	methylation ~ maternal_BMI	methylation ~ maternal_BMI+ maternal_age + parity + mat_smk_preg + maternal_education + social_class + bf_intention + cell counts + SVs	2.34197	1.28748	chr4	2299988	ZFYVE28
cg22017309	0.000198018	0.000357581	0.553772	0.579907	-0.00047677	0.00021511	-2.2164	0.0269859	methylation ~ maternal_BMI	methylation ~ maternal_BMI+ maternal_age + parity + mat_smk_preg + maternal_education + social_class + bf_intention + cell counts + SVs	2.34197	1.28748	chr11	61685499	RAB3IL1
cg23597178	-0.000169793	0.000322684	-0.52619	0.598918	-0.000612531	0.000276368	-2.21637	0.0269882	methylation ~ maternal_BMI	methylation ~ maternal_BMI+ maternal_age + parity + mat_smk_preg + maternal_education + social_class + bf_intention + cell counts + SVs	2.34197	1.28748	chr10	79835804
cg24677082	-7.0824e-05	4.59075e-05	-1.54275	0.123365	-9.42709e-05	4.25266e-05	-2.21675	0.0269886	methylation ~ maternal_BMI	methylation ~ maternal_BMI+ maternal_age + parity + mat_smk_preg + maternal_education + social_class + bf_intention + cell counts + SVs	2.34197	1.28748	chr1	47082211	MOBKL2C;MOBKL2C
cg02754470	-0.00130573	0.000672467	-1.94171	0.0525611	-0.00141814	0.00063986	-2.21633	0.0269901	methylation ~ maternal_BMI	methylation ~ maternal_BMI+ maternal_age + parity + mat_smk_preg + maternal_education + social_class + bf_intention + cell counts + SVs	2.34197	1.28748	chr15	59157857
cg18421429	-5.07242e-05	8.71471e-05	-0.582053	0.560715	-0.000122123	5.51e-05	-2.21638	0.0269903	methylation ~ maternal_BMI	methylation ~ maternal_BMI+ maternal_age + parity + mat_smk_preg + maternal_education + social_class + bf_intention + cell counts + SVs	2.34197	1.28748	chr6	89673507	RNGTT
cg24472495	0.000548968	0.000659844	0.831966	0.405703	0.0012467	0.000562507	2.21632	0.0269911	methylation ~ maternal_BMI	methylation ~ maternal_BMI+ maternal_age + parity + mat_smk_preg + maternal_education + social_class + bf_intention + cell counts + SVs	2.34197	1.28748	chr6	169026027	SMOC2;SMOC2
cg03998104	0.000994247	0.000283489	3.50717	0.000481116	0.000471099	0.000212557	2.21634	0.0269917	methylation ~ maternal_BMI	methylation ~ maternal_BMI+ maternal_age + parity + mat_smk_preg + maternal_education + social_class + bf_intention + cell counts + SVs	2.34197	1.28748	chr2	74743664	TLX2
cg12786945	-5.9191e-05	2.13335e-05	-2.77456	0.00567172	-4.44124e-05	2.00387e-05	-2.21633	0.0269931	methylation ~ maternal_BMI	methylation ~ maternal_BMI+ maternal_age + parity + mat_smk_preg + maternal_education + social_class + bf_intention + cell counts + SVs	2.34197	1.28748	chr3	13324760
cg02669807	-2.63171e-05	2.14113e-05	-1.22912	0.21943	-4.5417e-05	2.0492e-05	-2.21632	0.0269944	methylation ~ maternal_BMI	methylation ~ maternal_BMI+ maternal_age + parity + mat_smk_preg + maternal_education + social_class + bf_intention + cell counts + SVs	2.34197	1.28748	chr1	35658614	SFPQ
cg05480042	-0.00029069	0.000289938	-1.00259	0.316397	-0.000534897	0.000241347	-2.2163	0.0269954	methylation ~ maternal_BMI	methylation ~ maternal_BMI+ maternal_age + parity + mat_smk_preg + maternal_education + social_class + bf_intention + cell counts + SVs	2.34197	1.28748	chr6	26217092	HIST1H2AE;HIST1H2BG
cg09540952	-5.18704e-05	4.60178e-05	-1.12718	0.260049	-8.3037e-05	3.74654e-05	-2.21637	0.0269956	methylation ~ maternal_BMI	methylation ~ maternal_BMI+ maternal_age + parity + mat_smk_preg + maternal_education + social_class + bf_intention + cell counts + SVs	2.34197	1.28748	chr6	28616640
cg25222263	-5.99278e-05	3.64236e-05	-1.6453	0.100347	-7.64776e-05	3.45071e-05	-2.21628	0.0269965	methylation ~ maternal_BMI	methylation ~ maternal_BMI+ maternal_age + parity + mat_smk_preg + maternal_education + social_class + bf_intention + cell counts + SVs	2.34197	1.28748	chr20	61273772	SLCO4A1
cg01957384	-7.14836e-05	2.91163e-05	-2.45511	0.0143211	-6.12659e-05	2.76436e-05	-2.21628	0.0269965	methylation ~ maternal_BMI	methylation ~ maternal_BMI+ maternal_age + parity + mat_smk_preg + maternal_education + social_class + bf_intention + cell counts + SVs	2.34197	1.28748	chr8	117886418	RAD21
cg00042208	-0.000281084	0.000825435	-0.340529	0.733557	0.00099439	0.000448685	2.21623	0.0269968	methylation ~ maternal_BMI	methylation ~ maternal_BMI+ maternal_age + parity + mat_smk_preg + maternal_education + social_class + bf_intention + cell counts + SVs	2.34197	1.28748	chr5	173044350	BOD1;BOD1
cg12711814	0.00055418	0.000187674	2.95288	0.00325145	0.000269063	0.000121404	2.21625	0.0269986	methylation ~ maternal_BMI	methylation ~ maternal_BMI+ maternal_age + parity + mat_smk_preg + maternal_education + social_class + bf_intention + cell counts + SVs	2.34197	1.28748	chr1	8939529	ENO1
cg11704396	-9.27672e-05	4.876e-05	-1.90253	0.057517	-8.69474e-05	3.92295e-05	-2.21638	0.0270012	methylation ~ maternal_BMI	methylation ~ maternal_BMI+ maternal_age + parity + mat_smk_preg + maternal_education + social_class + bf_intention + cell counts + SVs	2.34197	1.28748	chr3	48723701	NCKIPSD;NCKIPSD
cg10816378	-0.00210947	0.000837264	-2.51948	0.0119678	-0.000981702	0.000442982	-2.21612	0.0270047	methylation ~ maternal_BMI	methylation ~ maternal_BMI+ maternal_age + parity + mat_smk_preg + maternal_education + social_class + bf_intention + cell counts + SVs	2.34197	1.28748	chr12	40868087
cg06085877	-5.92924e-05	3.03537e-05	-1.95338	0.0511692	-6.64411e-05	2.99795e-05	-2.21622	0.0270055	methylation ~ maternal_BMI	methylation ~ maternal_BMI+ maternal_age + parity + mat_smk_preg + maternal_education + social_class + bf_intention + cell counts + SVs	2.34197	1.28748	chr3	42304966	CCK
cg27108167	-2.77084e-05	3.28201e-05	-0.844249	0.398812	-6.79948e-05	3.06818e-05	-2.21613	0.0270062	methylation ~ maternal_BMI	methylation ~ maternal_BMI+ maternal_age + parity + mat_smk_preg + maternal_education + social_class + bf_intention + cell counts + SVs	2.34197	1.28748	chr10	121356679	TIAL1;TIAL1
cg04089426	-3.26393e-05	1.45426e-05	-2.2444	0.0251139	-3.01777e-05	1.3617e-05	-2.21617	0.0270065	methylation ~ maternal_BMI	methylation ~ maternal_BMI+ maternal_age + parity + mat_smk_preg + maternal_education + social_class + bf_intention + cell counts + SVs	2.34197	1.28748	chr11	65307791	LTBP3;LTBP3;LTBP3
cg22507402	-3.23284e-05	1.89604e-05	-1.70505	0.0886194	-3.68279e-05	1.66184e-05	-2.2161	0.027009	methylation ~ maternal_BMI	methylation ~ maternal_BMI+ maternal_age + parity + mat_smk_preg + maternal_education + social_class + bf_intention + cell counts + SVs	2.34197	1.28748	chr4	26321356	RBPJ;RBPJ;RBPJ;RBPJ;RBPJ;RBPJ
cg11199011	0.000241725	0.000549371	0.440003	0.660067	0.000937759	0.000423164	2.21606	0.0270094	methylation ~ maternal_BMI	methylation ~ maternal_BMI+ maternal_age + parity + mat_smk_preg + maternal_education + social_class + bf_intention + cell counts + SVs	2.34197	1.28748	chr15	22955557	CYFIP1;CYFIP1
cg11716106	-8.05755e-05	2.58561e-05	-3.1163	0.00190412	-5.1891e-05	2.3416e-05	-2.21604	0.0270107	methylation ~ maternal_BMI	methylation ~ maternal_BMI+ maternal_age + parity + mat_smk_preg + maternal_education + social_class + bf_intention + cell counts + SVs	2.34197	1.28748	chr19	46380134
cg13948430	0.00031026	0.000621903	0.498887	0.618012	0.00089158	0.000402328	2.21605	0.0270111	methylation ~ maternal_BMI	methylation ~ maternal_BMI+ maternal_age + parity + mat_smk_preg + maternal_education + social_class + bf_intention + cell counts + SVs	2.34197	1.28748	chr2	132152960
cg01892346	-3.51421e-05	2.0538e-05	-1.71108	0.0874995	-4.2023e-05	1.89631e-05	-2.21605	0.027012	methylation ~ maternal_BMI	methylation ~ maternal_BMI+ maternal_age + parity + mat_smk_preg + maternal_education + social_class + bf_intention + cell counts + SVs	2.34197	1.28748	chr16	25026828	ARHGAP17;ARHGAP17
cg06223018	0.000336379	0.000373117	0.901537	0.367611	0.000605596	0.000273271	2.2161	0.0270135	methylation ~ maternal_BMI	methylation ~ maternal_BMI+ maternal_age + parity + mat_smk_preg + maternal_education + social_class + bf_intention + cell counts + SVs	2.34197	1.28748	chr3	49557076	DAG1;DAG1
cg24213507	-2.57478e-05	6.78725e-05	-0.379355	0.704536	-0.000120586	5.44172e-05	-2.21595	0.027018	methylation ~ maternal_BMI	methylation ~ maternal_BMI+ maternal_age + parity + mat_smk_preg + maternal_education + social_class + bf_intention + cell counts + SVs	2.34197	1.28748	chr3	6902689	GRM7;GRM7
cg14566857	-3.05586e-05	1.75208e-05	-1.74413	0.0815641	-3.62493e-05	1.63586e-05	-2.21591	0.0270208	methylation ~ maternal_BMI	methylation ~ maternal_BMI+ maternal_age + parity + mat_smk_preg + maternal_education + social_class + bf_intention + cell counts + SVs	2.34197	1.28748	chr12	56753926	STAT2
cg09950716	0.000158834	7.6996e-05	2.06289	0.039489	0.000136518	6.16056e-05	2.216	0.027021	methylation ~ maternal_BMI	methylation ~ maternal_BMI+ maternal_age + parity + mat_smk_preg + maternal_education + social_class + bf_intention + cell counts + SVs	2.34197	1.28748	chr8	124408885	ATAD2
cg08748948	-6.79344e-05	4.09082e-05	-1.66065	0.0972331	-8.66421e-05	3.90981e-05	-2.21602	0.0270234	methylation ~ maternal_BMI	methylation ~ maternal_BMI+ maternal_age + parity + mat_smk_preg + maternal_education + social_class + bf_intention + cell counts + SVs	2.34197	1.28748	chr22	20792476	SCARF2;SCARF2
cg02319733	-0.000365344	0.000450568	-0.810853	0.417717	-0.000904987	0.000408416	-2.21584	0.0270235	methylation ~ maternal_BMI	methylation ~ maternal_BMI+ maternal_age + parity + mat_smk_preg + maternal_education + social_class + bf_intention + cell counts + SVs	2.34197	1.28748	chr8	10282549	MSRA;MSRA;MSRA
cg00770871	-2.21371e-05	1.32578e-05	-1.66974	0.0954147	-2.92584e-05	1.32036e-05	-2.21595	0.0270244	methylation ~ maternal_BMI	methylation ~ maternal_BMI+ maternal_age + parity + mat_smk_preg + maternal_education + social_class + bf_intention + cell counts + SVs	2.34197	1.28748	chr12	2999840	TULP3;TULP3
cg26729815	-0.00134113	0.000434145	-3.08913	0.00208612	-0.00082123	0.000370613	-2.21587	0.0270287	methylation ~ maternal_BMI	methylation ~ maternal_BMI+ maternal_age + parity + mat_smk_preg + maternal_education + social_class + bf_intention + cell counts + SVs	2.34197	1.28748	chr4	188895407
cg04803921	0.000296763	9.06363e-05	3.27421	0.00111067	0.00014554	6.56852e-05	2.21572	0.0270361	methylation ~ maternal_BMI	methylation ~ maternal_BMI+ maternal_age + parity + mat_smk_preg + maternal_education + social_class + bf_intention + cell counts + SVs	2.34197	1.28748	chr20	30102855	HM13;HM13;HM13;HM13
cg26889118	0.00420241	0.00219353	1.91582	0.055783	0.00491009	0.0022161	2.21565	0.0270371	methylation ~ maternal_BMI	methylation ~ maternal_BMI+ maternal_age + parity + mat_smk_preg + maternal_education + social_class + bf_intention + cell counts + SVs	2.34197	1.28748	chr15	49342629
cg06252875	0.00037466	0.000335533	1.11661	0.264538	0.000710281	0.000320563	2.21573	0.0270376	methylation ~ maternal_BMI	methylation ~ maternal_BMI+ maternal_age + parity + mat_smk_preg + maternal_education + social_class + bf_intention + cell counts + SVs	2.34197	1.28748	chr7	158828750	VIPR2
cg13311939	0.0002281	0.000357295	0.63841	0.523411	0.000550258	0.000248348	2.21567	0.0270377	methylation ~ maternal_BMI	methylation ~ maternal_BMI+ maternal_age + parity + mat_smk_preg + maternal_education + social_class + bf_intention + cell counts + SVs	2.34197	1.28748	chr11	43590699
cg23223742	-4.3599e-05	1.51351e-05	-2.88066	0.00408669	-3.12196e-05	1.40905e-05	-2.21565	0.0270387	methylation ~ maternal_BMI	methylation ~ maternal_BMI+ maternal_age + parity + mat_smk_preg + maternal_education + social_class + bf_intention + cell counts + SVs	2.34197	1.28748	chr2	25264897	EFR3B
cg25102872	-0.00198058	0.00056788	-3.48767	0.000517239	-0.00101756	0.000459252	-2.21569	0.027039	methylation ~ maternal_BMI	methylation ~ maternal_BMI+ maternal_age + parity + mat_smk_preg + maternal_education + social_class + bf_intention + cell counts + SVs	2.34197	1.28748	chr13	64386291
cg17147526	4.31123e-05	5.25568e-05	0.820299	0.41232	9.24876e-05	4.17425e-05	2.21567	0.0270392	methylation ~ maternal_BMI	methylation ~ maternal_BMI+ maternal_age + parity + mat_smk_preg + maternal_education + social_class + bf_intention + cell counts + SVs	2.34197	1.28748	chr2	234072415	INPP5D;INPP5D
cg00794178	-5.71777e-05	2.05539e-05	-2.78184	0.00554841	-4.08642e-05	1.84433e-05	-2.21567	0.0270409	methylation ~ maternal_BMI	methylation ~ maternal_BMI+ maternal_age + parity + mat_smk_preg + maternal_education + social_class + bf_intention + cell counts + SVs	2.34197	1.28748	chr3	182897283	MCF2L2
cg16433844	-0.00231508	0.000903382	-2.56268	0.0105884	-0.000986353	0.00044519	-2.21558	0.027042	methylation ~ maternal_BMI	methylation ~ maternal_BMI+ maternal_age + parity + mat_smk_preg + maternal_education + social_class + bf_intention + cell counts + SVs	2.34197	1.28748	chr14	91963127	SMEK1
cg10634191	-0.000120107	7.00129e-05	-1.7155	0.0866883	-0.000140195	6.32757e-05	-2.21562	0.027043	methylation ~ maternal_BMI	methylation ~ maternal_BMI+ maternal_age + parity + mat_smk_preg + maternal_education + social_class + bf_intention + cell counts + SVs	2.34197	1.28748	chr20	3995773	RNF24;RNF24;RNF24
cg26325135	-3.47694e-05	1.87391e-05	-1.85545	0.063941	-4.03856e-05	1.82281e-05	-2.21557	0.0270431	methylation ~ maternal_BMI	methylation ~ maternal_BMI+ maternal_age + parity + mat_smk_preg + maternal_education + social_class + bf_intention + cell counts + SVs	2.34197	1.28748	chr8	143751325	JRK;JRK
cg11696361	-9.71217e-05	4.57712e-05	-2.1219	0.0341996	-9.3396e-05	4.2151e-05	-2.21575	0.0270431	methylation ~ maternal_BMI	methylation ~ maternal_BMI+ maternal_age + parity + mat_smk_preg + maternal_education + social_class + bf_intention + cell counts + SVs	2.34197	1.28748	chr18	42260979	SETBP1;SETBP1;SETBP1
cg23929295	-5.41312e-05	1.8288e-05	-2.95993	0.0031799	-4.00735e-05	1.80865e-05	-2.21565	0.0270432	methylation ~ maternal_BMI	methylation ~ maternal_BMI+ maternal_age + parity + mat_smk_preg + maternal_education + social_class + bf_intention + cell counts + SVs	2.34197	1.28748	chr5	176237981	UNC5A
cg00308130	-0.00163132	0.00134596	-1.21201	0.225905	-0.00301819	0.00136227	-2.21556	0.0270433	methylation ~ maternal_BMI	methylation ~ maternal_BMI+ maternal_age + parity + mat_smk_preg + maternal_education + social_class + bf_intention + cell counts + SVs	2.34197	1.28748	chr5	135415190
cg03948452	-1.88843e-05	1.41485e-05	-1.33472	0.18239	-2.85044e-05	1.28656e-05	-2.21555	0.0270446	methylation ~ maternal_BMI	methylation ~ maternal_BMI+ maternal_age + parity + mat_smk_preg + maternal_education + social_class + bf_intention + cell counts + SVs	2.34197	1.28748	chr7	105752987	SYPL1;SYPL1;SYPL1
cg10226922	-2.33462e-05	1.38096e-05	-1.69058	0.0913522	-2.83019e-05	1.27741e-05	-2.21557	0.0270454	methylation ~ maternal_BMI	methylation ~ maternal_BMI+ maternal_age + parity + mat_smk_preg + maternal_education + social_class + bf_intention + cell counts + SVs	2.34197	1.28748	chr1	153895448	GATAD2B;GATAD2B
cg24101560	0.000560464	0.000171375	3.27039	0.00112514	0.000211762	9.55807e-05	2.21553	0.0270458	methylation ~ maternal_BMI	methylation ~ maternal_BMI+ maternal_age + parity + mat_smk_preg + maternal_education + social_class + bf_intention + cell counts + SVs	2.34197	1.28748	chr3	46924401	PTH1R
cg01721313	0.00351439	0.00104371	3.36721	0.000799643	0.00193281	0.000872405	2.21549	0.0270483	methylation ~ maternal_BMI	methylation ~ maternal_BMI+ maternal_age + parity + mat_smk_preg + maternal_education + social_class + bf_intention + cell counts + SVs	2.34197	1.28748	chr3	169751609
cg12748890	0.00256578	0.00105486	2.43235	0.015243	0.002183	0.000985353	2.21545	0.0270505	methylation ~ maternal_BMI	methylation ~ maternal_BMI+ maternal_age + parity + mat_smk_preg + maternal_education + social_class + bf_intention + cell counts + SVs	2.34197	1.28748	chr1	27676205	SYTL1
cg22749855	-0.00117214	0.000442943	-2.64625	0.00831643	-0.000893078	0.000403112	-2.21546	0.0270507	methylation ~ maternal_BMI	methylation ~ maternal_BMI+ maternal_age + parity + mat_smk_preg + maternal_education + social_class + bf_intention + cell counts + SVs	2.34197	1.28748	chr17	76353952	SOCS3
cg26543072	-3.09718e-05	1.75005e-05	-1.76976	0.0771943	-3.75927e-05	1.69681e-05	-2.2155	0.027052	methylation ~ maternal_BMI	methylation ~ maternal_BMI+ maternal_age + parity + mat_smk_preg + maternal_education + social_class + bf_intention + cell counts + SVs	2.34197	1.28748	chr11	126225941	ST3GAL4
cg10569807	-9.46229e-05	9.93931e-05	-0.952006	0.341415	-0.000163028	7.35863e-05	-2.21547	0.027052	methylation ~ maternal_BMI	methylation ~ maternal_BMI+ maternal_age + parity + mat_smk_preg + maternal_education + social_class + bf_intention + cell counts + SVs	2.34197	1.28748	chr12	25404368	KRAS;KRAS
cg09429391	0.00107501	0.000577811	1.86049	0.0632265	0.00102923	0.000464567	2.21545	0.0270543	methylation ~ maternal_BMI	methylation ~ maternal_BMI+ maternal_age + parity + mat_smk_preg + maternal_education + social_class + bf_intention + cell counts + SVs	2.34197	1.28748	chr13	75293147
cg01262217	-0.00123159	0.000548179	-2.24669	0.0249622	-0.00105324	0.000475416	-2.21541	0.0270548	methylation ~ maternal_BMI	methylation ~ maternal_BMI+ maternal_age + parity + mat_smk_preg + maternal_education + social_class + bf_intention + cell counts + SVs	2.34197	1.28748	chr16	123363	RHBDF1
cg02583163	0.00192579	0.000880759	2.18651	0.029111	0.00193737	0.000874455	2.21552	0.0270588	methylation ~ maternal_BMI	methylation ~ maternal_BMI+ maternal_age + parity + mat_smk_preg + maternal_education + social_class + bf_intention + cell counts + SVs	2.34197	1.28748	chr10	132291878
cg09547692	-0.00107687	0.000398944	-2.69931	0.00711257	-0.000863954	0.000389995	-2.2153	0.0270645	methylation ~ maternal_BMI	methylation ~ maternal_BMI+ maternal_age + parity + mat_smk_preg + maternal_education + social_class + bf_intention + cell counts + SVs	2.34197	1.28748	chr1	91027278
cg18944047	-2.91057e-05	1.97707e-05	-1.47217	0.141417	-4.30725e-05	1.94432e-05	-2.2153	0.027066	methylation ~ maternal_BMI	methylation ~ maternal_BMI+ maternal_age + parity + mat_smk_preg + maternal_education + social_class + bf_intention + cell counts + SVs	2.34197	1.28748	chr17	72322143	KIF19
cg22368262	-0.000147714	5.79458e-05	-2.54918	0.0110069	-0.000108054	4.8776e-05	-2.2153	0.0270667	methylation ~ maternal_BMI	methylation ~ maternal_BMI+ maternal_age + parity + mat_smk_preg + maternal_education + social_class + bf_intention + cell counts + SVs	2.34197	1.28748	chr10	71390173	C10orf35
cg16189995	-0.000630161	0.000203342	-3.09902	0.00201762	-0.000413865	0.000186826	-2.21524	0.0270682	methylation ~ maternal_BMI	methylation ~ maternal_BMI+ maternal_age + parity + mat_smk_preg + maternal_education + social_class + bf_intention + cell counts + SVs	2.34197	1.28748	chr2	226330770	KIAA1486
cg12628260	-2.81323e-05	2.90904e-05	-0.967067	0.333836	-5.22423e-05	2.35842e-05	-2.21514	0.0270736	methylation ~ maternal_BMI	methylation ~ maternal_BMI+ maternal_age + parity + mat_smk_preg + maternal_education + social_class + bf_intention + cell counts + SVs	2.34197	1.28748	chr1	24970684	SRRM1
cg12932675	0.000734295	0.000466725	1.57329	0.11609	0.000956449	0.000431783	2.21511	0.0270749	methylation ~ maternal_BMI	methylation ~ maternal_BMI+ maternal_age + parity + mat_smk_preg + maternal_education + social_class + bf_intention + cell counts + SVs	2.34197	1.28748	chr7	1936239	MAD1L1;MAD1L1;MAD1L1
cg13907181	-3.78686e-05	1.62264e-05	-2.33377	0.0198836	-3.38672e-05	1.5289e-05	-2.21514	0.0270749	methylation ~ maternal_BMI	methylation ~ maternal_BMI+ maternal_age + parity + mat_smk_preg + maternal_education + social_class + bf_intention + cell counts + SVs	2.34197	1.28748	chr1	234736119
cg04225089	0.000940051	0.000294599	3.19095	0.00147979	0.00047898	0.00021624	2.21504	0.0270809	methylation ~ maternal_BMI	methylation ~ maternal_BMI+ maternal_age + parity + mat_smk_preg + maternal_education + social_class + bf_intention + cell counts + SVs	2.34197	1.28748	chr17	73874465	TRIM47
cg00731619	-0.000110435	7.91856e-05	-1.39463	0.163573	-0.000170579	7.70039e-05	-2.2152	0.0270816	methylation ~ maternal_BMI	methylation ~ maternal_BMI+ maternal_age + parity + mat_smk_preg + maternal_education + social_class + bf_intention + cell counts + SVs	2.34197	1.28748	chr6	158981954	TMEM181
cg06216926	0.000576101	0.000174513	3.3012	0.0010102	0.000181318	8.18598e-05	2.21499	0.0270835	methylation ~ maternal_BMI	methylation ~ maternal_BMI+ maternal_age + parity + mat_smk_preg + maternal_education + social_class + bf_intention + cell counts + SVs	2.34197	1.28748	chr14	92572917	ATXN3;ATXN3;ATXN3;ATXN3;ATXN3;ATXN3;ATXN3;ATXN3;ATXN3;ATXN3;ATXN3;ATXN3;ATXN3;ATXN3;ATXN3;ATXN3;ATXN3;ATXN3;ATXN3;ATXN3;ATXN3;ATXN3;ATXN3;ATXN3;ATXN3;ATXN3;ATXN3;ATXN3;ATXN3;ATXN3;ATXN3;ATXN3;ATXN3;ATXN3;ATXN3;ATXN3;ATXN3;ATXN3;ATXN3;ATXN3;ATXN3;ATXN3;ATXN3;ATXN3;ATXN3
cg11593588	-2.60199e-05	2.18785e-05	-1.18929	0.23472	-4.48444e-05	2.02459e-05	-2.21499	0.0270846	methylation ~ maternal_BMI	methylation ~ maternal_BMI+ maternal_age + parity + mat_smk_preg + maternal_education + social_class + bf_intention + cell counts + SVs	2.34197	1.28748	chr6	170863296	PSMB1;TBP
cg08401365	-0.000476419	0.000431189	-1.1049	0.269574	-0.000844193	0.000381136	-2.21494	0.0270869	methylation ~ maternal_BMI	methylation ~ maternal_BMI+ maternal_age + parity + mat_smk_preg + maternal_education + social_class + bf_intention + cell counts + SVs	2.34197	1.28748	chrX	153276960	IRAK1;IRAK1;IRAK1
cg20376123	-0.00120901	0.000520427	-2.32312	0.0204501	-0.000959162	0.000433046	-2.21492	0.0270877	methylation ~ maternal_BMI	methylation ~ maternal_BMI+ maternal_age + parity + mat_smk_preg + maternal_education + social_class + bf_intention + cell counts + SVs	2.34197	1.28748	chr22	46760595	CELSR1
cg01933405	0.000148511	0.000409497	0.362666	0.716961	-0.000525209	0.000237121	-2.21494	0.027088	methylation ~ maternal_BMI	methylation ~ maternal_BMI+ maternal_age + parity + mat_smk_preg + maternal_education + social_class + bf_intention + cell counts + SVs	2.34197	1.28748	chr7	128862133
cg16140954	-3.49842e-05	3.4976e-05	-1.00024	0.317532	-7.39183e-05	3.33736e-05	-2.21488	0.0270907	methylation ~ maternal_BMI	methylation ~ maternal_BMI+ maternal_age + parity + mat_smk_preg + maternal_education + social_class + bf_intention + cell counts + SVs	2.34197	1.28748	chr1	3816609	C1orf174;LOC100133612
cg01426208	0.000548447	0.000263523	2.08121	0.0377975	0.000599485	0.000270612	2.21529	0.0270908	methylation ~ maternal_BMI	methylation ~ maternal_BMI+ maternal_age + parity + mat_smk_preg + maternal_education + social_class + bf_intention + cell counts + SVs	2.34197	1.28748	chr6	29720641
cg18011163	0.000134129	9.09319e-05	1.47505	0.140643	0.000153522	6.93119e-05	2.21495	0.0270922	methylation ~ maternal_BMI	methylation ~ maternal_BMI+ maternal_age + parity + mat_smk_preg + maternal_education + social_class + bf_intention + cell counts + SVs	2.34197	1.28748	chr3	125075895	ZNF148
cg01446895	0.000232506	0.000106538	2.18238	0.029413	0.000230538	0.000104081	2.21498	0.0270932	methylation ~ maternal_BMI	methylation ~ maternal_BMI+ maternal_age + parity + mat_smk_preg + maternal_education + social_class + bf_intention + cell counts + SVs	2.34197	1.28748	chr12	111856416	SH2B3
cg00474889	0.000363993	0.000570572	0.637944	0.523712	-0.00064701	0.000292126	-2.21483	0.0270934	methylation ~ maternal_BMI	methylation ~ maternal_BMI+ maternal_age + parity + mat_smk_preg + maternal_education + social_class + bf_intention + cell counts + SVs	2.34197	1.28748	chr11	5711068	TRIM22;TRIM22
cg00433406	-0.00117631	0.000533646	-2.20429	0.0278194	-0.00108052	0.000487864	-2.21479	0.0270966	methylation ~ maternal_BMI	methylation ~ maternal_BMI+ maternal_age + parity + mat_smk_preg + maternal_education + social_class + bf_intention + cell counts + SVs	2.34197	1.28748	chr1	20616975	VWA5B1
cg24972876	-0.00141199	0.000536042	-2.6341	0.00861724	-0.000779107	0.000351774	-2.21479	0.0270968	methylation ~ maternal_BMI	methylation ~ maternal_BMI+ maternal_age + parity + mat_smk_preg + maternal_education + social_class + bf_intention + cell counts + SVs	2.34197	1.28748	chr7	65420302
cg23255486	-2.25302e-05	1.14728e-05	-1.9638	0.049939	-2.40721e-05	1.08687e-05	-2.21481	0.0270971	methylation ~ maternal_BMI	methylation ~ maternal_BMI+ maternal_age + parity + mat_smk_preg + maternal_education + social_class + bf_intention + cell counts + SVs	2.34197	1.28748	chr12	45609979	ANO6;ANO6;ANO6;ANO6;ANO6;ANO6;PLEKHA9
cg25845431	-4.32754e-05	2.4444e-05	-1.77039	0.077085	-5.03376e-05	2.27281e-05	-2.21478	0.0270974	methylation ~ maternal_BMI	methylation ~ maternal_BMI+ maternal_age + parity + mat_smk_preg + maternal_education + social_class + bf_intention + cell counts + SVs	2.34197	1.28748	chr1	44412572	IPO13;IPO13
cg10344081	-1.93676e-05	3.61709e-05	-0.535448	0.592506	-6.21127e-05	2.80443e-05	-2.21481	0.0270977	methylation ~ maternal_BMI	methylation ~ maternal_BMI+ maternal_age + parity + mat_smk_preg + maternal_education + social_class + bf_intention + cell counts + SVs	2.34197	1.28748	chr4	76555777	CDKL2
cg16899229	-0.000676038	0.000291756	-2.31713	0.0207763	-0.000414318	0.000187071	-2.21476	0.027099	methylation ~ maternal_BMI	methylation ~ maternal_BMI+ maternal_age + parity + mat_smk_preg + maternal_education + social_class + bf_intention + cell counts + SVs	2.34197	1.28748	chrX	118715099	UBE2A;UBE2A;UBE2A;UBE2A
cg16614114	0.000321853	0.000378842	0.849571	0.395845	0.000692026	0.000312464	2.21474	0.0270997	methylation ~ maternal_BMI	methylation ~ maternal_BMI+ maternal_age + parity + mat_smk_preg + maternal_education + social_class + bf_intention + cell counts + SVs	2.34197	1.28748	chr22	20381640
cg15686064	0.000190966	5.73355e-05	3.33068	0.000911486	9.57479e-05	4.32299e-05	2.21485	0.0271	methylation ~ maternal_BMI	methylation ~ maternal_BMI+ maternal_age + parity + mat_smk_preg + maternal_education + social_class + bf_intention + cell counts + SVs	2.34197	1.28748	chr18	33530560
cg03743462	-0.000828064	0.000356357	-2.32369	0.0204308	-0.000719716	0.000324937	-2.21494	0.0271003	methylation ~ maternal_BMI	methylation ~ maternal_BMI+ maternal_age + parity + mat_smk_preg + maternal_education + social_class + bf_intention + cell counts + SVs	2.34197	1.28748	chr2	240118958	HDAC4
cg08419373	0.00024835	0.00022689	1.09458	0.274077	0.000447169	0.000201895	2.21487	0.027101	methylation ~ maternal_BMI	methylation ~ maternal_BMI+ maternal_age + parity + mat_smk_preg + maternal_education + social_class + bf_intention + cell counts + SVs	2.34197	1.28748	chr16	69970950	WWP2;WWP2
cg05947391	-3.60133e-05	1.69553e-05	-2.12401	0.0340113	-3.25405e-05	1.46927e-05	-2.21474	0.0271025	methylation ~ maternal_BMI	methylation ~ maternal_BMI+ maternal_age + parity + mat_smk_preg + maternal_education + social_class + bf_intention + cell counts + SVs	2.34197	1.28748	chr16	2918414
cg07015494	3.28783e-05	7.38703e-05	0.445081	0.656396	-0.000111726	5.0446e-05	-2.21477	0.0271025	methylation ~ maternal_BMI	methylation ~ maternal_BMI+ maternal_age + parity + mat_smk_preg + maternal_education + social_class + bf_intention + cell counts + SVs	2.34197	1.28748	chr1	149857049	HIST2H2BE;HIST2H2AC;HIST2H2BE
cg05436231	0.00127022	0.000513895	2.47174	0.0136762	0.00104586	0.000472237	2.2147	0.0271036	methylation ~ maternal_BMI	methylation ~ maternal_BMI+ maternal_age + parity + mat_smk_preg + maternal_education + social_class + bf_intention + cell counts + SVs	2.34197	1.28748	chr1	27709789	CD164L2;CD164L2
cg11745227	-0.00172412	0.000644673	-2.67441	0.00765705	-0.000973567	0.000439593	-2.2147	0.0271055	methylation ~ maternal_BMI	methylation ~ maternal_BMI+ maternal_age + parity + mat_smk_preg + maternal_education + social_class + bf_intention + cell counts + SVs	2.34197	1.28748	chr19	42718126	DEDD2
cg15915835	-0.000579063	0.000269108	-2.15179	0.0317529	-0.000409725	0.000185	-2.21474	0.0271079	methylation ~ maternal_BMI	methylation ~ maternal_BMI+ maternal_age + parity + mat_smk_preg + maternal_education + social_class + bf_intention + cell counts + SVs	2.34197	1.28748	chr2	6374379
cg14010039	-0.000883084	0.000304926	-2.89606	0.00389533	-0.000404968	0.000182855	-2.2147	0.0271092	methylation ~ maternal_BMI	methylation ~ maternal_BMI+ maternal_age + parity + mat_smk_preg + maternal_education + social_class + bf_intention + cell counts + SVs	2.34197	1.28748	chr19	44430831	ZNF45
cg14601210	-0.00251203	0.000887928	-2.82909	0.00479757	-0.00137923	0.000622799	-2.21456	0.027112	methylation ~ maternal_BMI	methylation ~ maternal_BMI+ maternal_age + parity + mat_smk_preg + maternal_education + social_class + bf_intention + cell counts + SVs	2.34197	1.28748	chr7	155671264
cg09137068	0.00107327	0.000329111	3.26114	0.00116186	0.000568278	0.000256612	2.21454	0.0271138	methylation ~ maternal_BMI	methylation ~ maternal_BMI+ maternal_age + parity + mat_smk_preg + maternal_education + social_class + bf_intention + cell counts + SVs	2.34197	1.28748	chr1	149514272
cg04659537	0.00231343	0.000880358	2.62783	0.00877567	0.00191546	0.000864976	2.21446	0.0271187	methylation ~ maternal_BMI	methylation ~ maternal_BMI+ maternal_age + parity + mat_smk_preg + maternal_education + social_class + bf_intention + cell counts + SVs	2.34197	1.28748	chr2	91933195
cg15840005	0.000558251	0.000489713	1.13995	0.254686	0.000885671	0.000399951	2.21445	0.0271221	methylation ~ maternal_BMI	methylation ~ maternal_BMI+ maternal_age + parity + mat_smk_preg + maternal_education + social_class + bf_intention + cell counts + SVs	2.34197	1.28748	chr1	2139905	C1orf86
cg17652741	-0.000115896	4.77506e-05	-2.42711	0.0154651	-7.47796e-05	3.3769e-05	-2.21445	0.0271222	methylation ~ maternal_BMI	methylation ~ maternal_BMI+ maternal_age + parity + mat_smk_preg + maternal_education + social_class + bf_intention + cell counts + SVs	2.34197	1.28748	chr4	13629432	BOD1L
cg21898944	-0.000488615	0.000444409	-1.09947	0.271929	-0.00091889	0.000414966	-2.21438	0.0271253	methylation ~ maternal_BMI	methylation ~ maternal_BMI+ maternal_age + parity + mat_smk_preg + maternal_education + social_class + bf_intention + cell counts + SVs	2.34197	1.28748	chr12	130589151
cg06525231	-0.000748048	0.00028032	-2.66855	0.00778903	-0.000582434	0.000263026	-2.21436	0.0271261	methylation ~ maternal_BMI	methylation ~ maternal_BMI+ maternal_age + parity + mat_smk_preg + maternal_education + social_class + bf_intention + cell counts + SVs	2.34197	1.28748	chr2	132767890
cg22789298	-5.17613e-05	7.04092e-05	-0.735149	0.462492	-0.000143321	6.47213e-05	-2.21443	0.027127	methylation ~ maternal_BMI	methylation ~ maternal_BMI+ maternal_age + parity + mat_smk_preg + maternal_education + social_class + bf_intention + cell counts + SVs	2.34197	1.28748	chr6	1608977
cg21187597	-0.00113169	0.000558178	-2.02747	0.0429822	-0.00110075	0.000497104	-2.21432	0.0271295	methylation ~ maternal_BMI	methylation ~ maternal_BMI+ maternal_age + parity + mat_smk_preg + maternal_education + social_class + bf_intention + cell counts + SVs	2.34197	1.28748	chr2	241846305
cg05255333	-7.58415e-05	2.94313e-05	-2.5769	0.0101667	-6.10125e-05	2.75538e-05	-2.2143	0.0271305	methylation ~ maternal_BMI	methylation ~ maternal_BMI+ maternal_age + parity + mat_smk_preg + maternal_education + social_class + bf_intention + cell counts + SVs	2.34197	1.28748	chr13	49550448	FNDC3A
cg18131724	-0.000535898	0.000210935	-2.54059	0.0112791	-0.000451756	0.000204012	-2.21436	0.0271325	methylation ~ maternal_BMI	methylation ~ maternal_BMI+ maternal_age + parity + mat_smk_preg + maternal_education + social_class + bf_intention + cell counts + SVs	2.34197	1.28748	chr5	179602982	RASGEF1C
cg03902642	-0.000274788	0.000131158	-2.09508	0.0365192	-0.00025506	0.000115186	-2.21433	0.0271356	methylation ~ maternal_BMI	methylation ~ maternal_BMI+ maternal_age + parity + mat_smk_preg + maternal_education + social_class + bf_intention + cell counts + SVs	2.34197	1.28748	chr1	156023370	ROBLD3;ROBLD3;UBQLN4
cg13159037	0.000144013	0.000413482	0.348294	0.727721	0.000683455	0.000308665	2.21423	0.0271358	methylation ~ maternal_BMI	methylation ~ maternal_BMI+ maternal_age + parity + mat_smk_preg + maternal_education + social_class + bf_intention + cell counts + SVs	2.34197	1.28748	chr6	1242535
cg23412820	-0.00119365	0.000533351	-2.23802	0.0255285	-0.000894292	0.000403875	-2.21428	0.0271363	methylation ~ maternal_BMI	methylation ~ maternal_BMI+ maternal_age + parity + mat_smk_preg + maternal_education + social_class + bf_intention + cell counts + SVs	2.34197	1.28748	chr15	27959543
cg09920522	0.000456841	0.000152851	2.9888	0.00289841	0.000333905	0.000150793	2.21432	0.0271373	methylation ~ maternal_BMI	methylation ~ maternal_BMI+ maternal_age + parity + mat_smk_preg + maternal_education + social_class + bf_intention + cell counts + SVs	2.34197	1.28748	chr14	61447506	TRMT5;SLC38A6
cg26582784	0.000258114	8.20104e-05	3.14733	0.00171603	0.000144571	6.52917e-05	2.21423	0.0271376	methylation ~ maternal_BMI	methylation ~ maternal_BMI+ maternal_age + parity + mat_smk_preg + maternal_education + social_class + bf_intention + cell counts + SVs	2.34197	1.28748	chr7	92465342	CDK6
cg16014773	-3.10648e-05	4.0093e-05	-0.774819	0.438702	-7.81307e-05	3.52857e-05	-2.21423	0.0271377	methylation ~ maternal_BMI	methylation ~ maternal_BMI+ maternal_age + parity + mat_smk_preg + maternal_education + social_class + bf_intention + cell counts + SVs	2.34197	1.28748	chr7	5462771	TNRC18
cg27398263	-3.61445e-05	2.11981e-05	-1.70508	0.0886119	-4.70344e-05	2.12422e-05	-2.21419	0.027139	methylation ~ maternal_BMI	methylation ~ maternal_BMI+ maternal_age + parity + mat_smk_preg + maternal_education + social_class + bf_intention + cell counts + SVs	2.34197	1.28748	chr13	79177700	POU4F1
cg23856280	0.000296764	0.000129907	2.28443	0.0226424	0.000256522	0.000115849	2.21428	0.0271394	methylation ~ maternal_BMI	methylation ~ maternal_BMI+ maternal_age + parity + mat_smk_preg + maternal_education + social_class + bf_intention + cell counts + SVs	2.34197	1.28748	chr12	91348077	C12orf12
cg10720966	-0.0012282	0.000543586	-2.25944	0.024157	-0.00111016	0.000501389	-2.21416	0.0271437	methylation ~ maternal_BMI	methylation ~ maternal_BMI+ maternal_age + parity + mat_smk_preg + maternal_education + social_class + bf_intention + cell counts + SVs	2.34197	1.28748	chr7	101863862	CUX1;CUX1;CUX1
cg11691561	-0.000231356	0.000161948	-1.42858	0.153572	-0.000279894	0.000126405	-2.21427	0.0271439	methylation ~ maternal_BMI	methylation ~ maternal_BMI+ maternal_age + parity + mat_smk_preg + maternal_education + social_class + bf_intention + cell counts + SVs	2.34197	1.28748	chr12	114877721
cg06778639	-6.05701e-05	0.000103637	-0.584446	0.559105	-0.000197308	8.9112e-05	-2.21415	0.0271444	methylation ~ maternal_BMI	methylation ~ maternal_BMI+ maternal_age + parity + mat_smk_preg + maternal_education + social_class + bf_intention + cell counts + SVs	2.34197	1.28748	chr16	71460225
cg01911352	-4.68192e-05	3.02682e-05	-1.54681	0.122352	-5.80327e-05	2.62099e-05	-2.21415	0.0271448	methylation ~ maternal_BMI	methylation ~ maternal_BMI+ maternal_age + parity + mat_smk_preg + maternal_education + social_class + bf_intention + cell counts + SVs	2.34197	1.28748	chr22	38302090	MICALL1
cg10938374	-4.0583e-05	1.40008e-05	-2.89862	0.00386322	-2.93748e-05	1.32669e-05	-2.21415	0.0271448	methylation ~ maternal_BMI	methylation ~ maternal_BMI+ maternal_age + parity + mat_smk_preg + maternal_education + social_class + bf_intention + cell counts + SVs	2.34197	1.28748	chr6	30712058	IER3
cg10289060	0.000418675	0.000233074	1.79632	0.0728624	0.000440124	0.000198788	2.21403	0.0271491	methylation ~ maternal_BMI	methylation ~ maternal_BMI+ maternal_age + parity + mat_smk_preg + maternal_education + social_class + bf_intention + cell counts + SVs	2.34197	1.28748	chr4	9494487
cg10903826	-3.37984e-05	2.78288e-05	-1.21451	0.224953	-5.08647e-05	2.29736e-05	-2.21405	0.0271493	methylation ~ maternal_BMI	methylation ~ maternal_BMI+ maternal_age + parity + mat_smk_preg + maternal_education + social_class + bf_intention + cell counts + SVs	2.34197	1.28748	chr4	1242276	CTBP1;CTBP1
cg13448401	-2.65863e-05	1.24704e-05	-2.13194	0.033355	-2.54815e-05	1.15086e-05	-2.21412	0.0271493	methylation ~ maternal_BMI	methylation ~ maternal_BMI+ maternal_age + parity + mat_smk_preg + maternal_education + social_class + bf_intention + cell counts + SVs	2.34197	1.28748	chr16	46723048	ORC6L;VPS35;VPS35
cg21278806	-0.000112112	4.73455e-05	-2.36795	0.01815	-8.05234e-05	3.63697e-05	-2.21402	0.0271496	methylation ~ maternal_BMI	methylation ~ maternal_BMI+ maternal_age + parity + mat_smk_preg + maternal_education + social_class + bf_intention + cell counts + SVs	2.34197	1.28748	chr13	33001751	N4BP2L1;N4BP2L1
cg08528486	-0.00294808	0.0010046	-2.93458	0.00344597	-0.00164251	0.000741889	-2.21395	0.027154	methylation ~ maternal_BMI	methylation ~ maternal_BMI+ maternal_age + parity + mat_smk_preg + maternal_education + social_class + bf_intention + cell counts + SVs	2.34197	1.28748	chr13	113648767	MCF2L;MCF2L
cg15133133	0.000309079	0.000116106	2.66205	0.00794072	0.000167925	7.58478e-05	2.21398	0.0271548	methylation ~ maternal_BMI	methylation ~ maternal_BMI+ maternal_age + parity + mat_smk_preg + maternal_education + social_class + bf_intention + cell counts + SVs	2.34197	1.28748	chr1	230202495	GALNT2
cg12686477	-0.000986704	0.000471976	-2.09058	0.0369175	-0.000949177	0.000428722	-2.21397	0.0271551	methylation ~ maternal_BMI	methylation ~ maternal_BMI+ maternal_age + parity + mat_smk_preg + maternal_education + social_class + bf_intention + cell counts + SVs	2.34197	1.28748	chr6	166911363	RPS6KA2;RPS6KA2
cg25152411	0.000309682	0.000165677	1.8692	0.0620139	0.000345453	0.000156026	2.21408	0.0271569	methylation ~ maternal_BMI	methylation ~ maternal_BMI+ maternal_age + parity + mat_smk_preg + maternal_education + social_class + bf_intention + cell counts + SVs	2.34197	1.28748	chr6	166666078
cg07187863	-8.27095e-05	6.70081e-05	-1.23432	0.217489	-0.000145814	6.58623e-05	-2.21392	0.0271597	methylation ~ maternal_BMI	methylation ~ maternal_BMI+ maternal_age + parity + mat_smk_preg + maternal_education + social_class + bf_intention + cell counts + SVs	2.34197	1.28748	chr1	32229600	BAI2;BAI2
cg10401489	0.00192484	0.00104535	1.84134	0.0659813	0.00225068	0.00101663	2.21386	0.0271603	methylation ~ maternal_BMI	methylation ~ maternal_BMI+ maternal_age + parity + mat_smk_preg + maternal_education + social_class + bf_intention + cell counts + SVs	2.34197	1.28748	chr19	513241	C19orf20
cg15577559	-3.09969e-05	2.05838e-05	-1.50589	0.132536	-4.18031e-05	1.88822e-05	-2.21389	0.0271605	methylation ~ maternal_BMI	methylation ~ maternal_BMI+ maternal_age + parity + mat_smk_preg + maternal_education + social_class + bf_intention + cell counts + SVs	2.34197	1.28748	chr2	75874213	MRPL19
cg05461270	-6.79779e-05	0.000488234	-0.139232	0.889305	-0.000769324	0.000347507	-2.21384	0.0271623	methylation ~ maternal_BMI	methylation ~ maternal_BMI+ maternal_age + parity + mat_smk_preg + maternal_education + social_class + bf_intention + cell counts + SVs	2.34197	1.28748	chr6	28574608
cg19245335	0.00544564	0.00245612	2.21717	0.026922	0.00553805	0.00250159	2.21381	0.0271636	methylation ~ maternal_BMI	methylation ~ maternal_BMI+ maternal_age + parity + mat_smk_preg + maternal_education + social_class + bf_intention + cell counts + SVs	2.34197	1.28748	chr21	43243901	PRDM15;PRDM15
cg17320136	0.00173022	0.000527971	3.27711	0.00109901	0.000899915	0.000406501	2.21381	0.0271645	methylation ~ maternal_BMI	methylation ~ maternal_BMI+ maternal_age + parity + mat_smk_preg + maternal_education + social_class + bf_intention + cell counts + SVs	2.34197	1.28748	chr5	10567905	ANKRD33B
cg21372286	-3.23898e-05	2.3658e-05	-1.36908	0.171402	-4.55072e-05	2.05558e-05	-2.21383	0.0271646	methylation ~ maternal_BMI	methylation ~ maternal_BMI+ maternal_age + parity + mat_smk_preg + maternal_education + social_class + bf_intention + cell counts + SVs	2.34197	1.28748	chr22	45559518	NUP50;NUP50
cg02169981	0.000687608	0.00056767	1.21128	0.226187	0.00116293	0.000525307	2.21381	0.0271665	methylation ~ maternal_BMI	methylation ~ maternal_BMI+ maternal_age + parity + mat_smk_preg + maternal_education + social_class + bf_intention + cell counts + SVs	2.34197	1.28748	chr11	75905917	WNT11
cg23378706	-6.21403e-05	2.81959e-05	-2.20388	0.0278526	-6.02336e-05	2.72084e-05	-2.21379	0.0271707	methylation ~ maternal_BMI	methylation ~ maternal_BMI+ maternal_age + parity + mat_smk_preg + maternal_education + social_class + bf_intention + cell counts + SVs	2.34197	1.28748	chr5	81047486	SSBP2
cg19438860	-0.000260124	0.000387742	-0.67087	0.502524	-0.000781344	0.000352937	-2.21383	0.0271708	methylation ~ maternal_BMI	methylation ~ maternal_BMI+ maternal_age + parity + mat_smk_preg + maternal_education + social_class + bf_intention + cell counts + SVs	2.34197	1.28748	chr5	11385821	CTNND2
cg03899229	0.00109582	0.000438376	2.49973	0.0126518	0.000808285	0.000365123	2.21374	0.0271723	methylation ~ maternal_BMI	methylation ~ maternal_BMI+ maternal_age + parity + mat_smk_preg + maternal_education + social_class + bf_intention + cell counts + SVs	2.34197	1.28748	chr8	8821258
cg18630667	-3.63677e-05	4.76751e-05	-0.762824	0.44582	-9.46045e-05	4.27362e-05	-2.21368	0.0271759	methylation ~ maternal_BMI	methylation ~ maternal_BMI+ maternal_age + parity + mat_smk_preg + maternal_education + social_class + bf_intention + cell counts + SVs	2.34197	1.28748	chr19	37096323	ZNF529;ZNF382;ZNF529;ZNF529
cg07377586	-6.58084e-05	5.13717e-05	-1.28103	0.200599	-9.81071e-05	4.432e-05	-2.21361	0.02718	methylation ~ maternal_BMI	methylation ~ maternal_BMI+ maternal_age + parity + mat_smk_preg + maternal_education + social_class + bf_intention + cell counts + SVs	2.34197	1.28748	chr3	122283313	PARP9;PARP9;DTX3L;PARP9;PARP9;PARP9;PARP9;PARP9;PARP9
cg05203346	-0.00124559	0.000515311	-2.41717	0.0158909	-0.000672378	0.000303748	-2.21361	0.0271813	methylation ~ maternal_BMI	methylation ~ maternal_BMI+ maternal_age + parity + mat_smk_preg + maternal_education + social_class + bf_intention + cell counts + SVs	2.34197	1.28748	chr5	143278195
cg16323298	5.78172e-05	0.000458765	0.126028	0.899745	-0.000755748	0.000341419	-2.21355	0.0271822	methylation ~ maternal_BMI	methylation ~ maternal_BMI+ maternal_age + parity + mat_smk_preg + maternal_education + social_class + bf_intention + cell counts + SVs	2.34197	1.28748	chr6	11044974	ELOVL2
cg13745964	-0.000201076	0.000489291	-0.410954	0.681228	-0.000883553	0.000399157	-2.21355	0.0271825	methylation ~ maternal_BMI	methylation ~ maternal_BMI+ maternal_age + parity + mat_smk_preg + maternal_education + social_class + bf_intention + cell counts + SVs	2.34197	1.28748	chr10	74927413	ECD;FAM149B1;ECD;ECD;ECD
cg08711547	0.00014993	4.62692e-05	3.24038	0.00124922	8.30801e-05	3.75315e-05	2.21361	0.0271827	methylation ~ maternal_BMI	methylation ~ maternal_BMI+ maternal_age + parity + mat_smk_preg + maternal_education + social_class + bf_intention + cell counts + SVs	2.34197	1.28748	chr5	6378882	MED10
cg00400999	0.00255051	0.000983696	2.59279	0.00971292	0.00206351	0.000932222	2.21354	0.0271827	methylation ~ maternal_BMI	methylation ~ maternal_BMI+ maternal_age + parity + mat_smk_preg + maternal_education + social_class + bf_intention + cell counts + SVs	2.34197	1.28748	chrX	101410998	BEX5;BEX5
cg00867080	-0.000110346	3.86913e-05	-2.85197	0.00446992	-7.10031e-05	3.20765e-05	-2.21355	0.027184	methylation ~ maternal_BMI	methylation ~ maternal_BMI+ maternal_age + parity + mat_smk_preg + maternal_education + social_class + bf_intention + cell counts + SVs	2.34197	1.28748	chr14	105647407	NUDT14
cg01571625	-0.000240979	0.000102073	-2.36085	0.0185007	-0.000186847	8.44095e-05	-2.21357	0.027184	methylation ~ maternal_BMI	methylation ~ maternal_BMI+ maternal_age + parity + mat_smk_preg + maternal_education + social_class + bf_intention + cell counts + SVs	2.34197	1.28748	chr19	4759746
cg08552401	-3.59976e-05	9.03759e-05	-0.398309	0.690521	-0.000172302	7.78395e-05	-2.21355	0.0271847	methylation ~ maternal_BMI	methylation ~ maternal_BMI+ maternal_age + parity + mat_smk_preg + maternal_education + social_class + bf_intention + cell counts + SVs	2.34197	1.28748	chr7	99728793
cg02490034	0.00211314	0.000694635	3.04209	0.00243454	0.00107889	0.000487425	2.21346	0.0271884	methylation ~ maternal_BMI	methylation ~ maternal_BMI+ maternal_age + parity + mat_smk_preg + maternal_education + social_class + bf_intention + cell counts + SVs	2.34197	1.28748	chr7	130125836	MEST
cg20013286	-3.06838e-05	2.6707e-05	-1.14891	0.250977	-5.14877e-05	2.3261e-05	-2.21347	0.0271887	methylation ~ maternal_BMI	methylation ~ maternal_BMI+ maternal_age + parity + mat_smk_preg + maternal_education + social_class + bf_intention + cell counts + SVs	2.34197	1.28748	chr1	113008897	WNT2B
cg02575691	0.00138811	0.000653881	2.12288	0.0341039	0.00139707	0.000631179	2.21343	0.0271906	methylation ~ maternal_BMI	methylation ~ maternal_BMI+ maternal_age + parity + mat_smk_preg + maternal_education + social_class + bf_intention + cell counts + SVs	2.34197	1.28748	chr10	133039348	TCERG1L
cg01745629	-3.54659e-05	2.07429e-05	-1.70978	0.0877369	-4.37367e-05	1.97598e-05	-2.21342	0.0271918	methylation ~ maternal_BMI	methylation ~ maternal_BMI+ maternal_age + parity + mat_smk_preg + maternal_education + social_class + bf_intention + cell counts + SVs	2.34197	1.28748	chr6	83775548	UBE2CBP
cg13879875	-3.51929e-05	2.46264e-05	-1.42907	0.153418	-4.75929e-05	2.1502e-05	-2.21342	0.027192	methylation ~ maternal_BMI	methylation ~ maternal_BMI+ maternal_age + parity + mat_smk_preg + maternal_education + social_class + bf_intention + cell counts + SVs	2.34197	1.28748	chr22	39640959	PDGFB
cg13704678	-5.49441e-05	4.08914e-05	-1.34366	0.179483	-7.4928e-05	3.3852e-05	-2.2134	0.0271942	methylation ~ maternal_BMI	methylation ~ maternal_BMI+ maternal_age + parity + mat_smk_preg + maternal_education + social_class + bf_intention + cell counts + SVs	2.34197	1.28748	chr3	10362667	SEC13;SEC13;SEC13;SEC13;SEC13
cg09571572	-4.11597e-05	1.59845e-05	-2.57498	0.0102248	-3.32236e-05	1.50104e-05	-2.21338	0.0271976	methylation ~ maternal_BMI	methylation ~ maternal_BMI+ maternal_age + parity + mat_smk_preg + maternal_education + social_class + bf_intention + cell counts + SVs	2.34197	1.28748	chr17	78010330	CCDC40;TBC1D16
cg25106814	-3.25718e-05	2.98379e-05	-1.09162	0.275365	-5.79747e-05	2.61936e-05	-2.21332	0.0272008	methylation ~ maternal_BMI	methylation ~ maternal_BMI+ maternal_age + parity + mat_smk_preg + maternal_education + social_class + bf_intention + cell counts + SVs	2.34197	1.28748	chr9	26892479	C9orf82;C9orf82;C9orf82
cg06046434	-3.89962e-05	1.67623e-05	-2.32642	0.0202846	-3.37924e-05	1.52667e-05	-2.21346	0.027203	methylation ~ maternal_BMI	methylation ~ maternal_BMI+ maternal_age + parity + mat_smk_preg + maternal_education + social_class + bf_intention + cell counts + SVs	2.34197	1.28748	chr11	57425242	CLP1;CLP1;CLP1;CLP1
cg00906167	-0.000155517	4.84095e-05	-3.21254	0.00137433	-9.59144e-05	4.33379e-05	-2.21318	0.0272091	methylation ~ maternal_BMI	methylation ~ maternal_BMI+ maternal_age + parity + mat_smk_preg + maternal_education + social_class + bf_intention + cell counts + SVs	2.34197	1.28748	chr2	128615801	POLR2D
cg06826115	-0.000157	6.51895e-05	-2.40837	0.0162769	-0.000125765	5.68247e-05	-2.21321	0.0272098	methylation ~ maternal_BMI	methylation ~ maternal_BMI+ maternal_age + parity + mat_smk_preg + maternal_education + social_class + bf_intention + cell counts + SVs	2.34197	1.28748	chr15	67835137	MAP2K5;MAP2K5;MAP2K5;MAP2K5
cg09753043	-7.30511e-05	6.42175e-05	-1.13756	0.255685	-0.000130205	5.88322e-05	-2.21316	0.0272108	methylation ~ maternal_BMI	methylation ~ maternal_BMI+ maternal_age + parity + mat_smk_preg + maternal_education + social_class + bf_intention + cell counts + SVs	2.34197	1.28748	chr11	43596920
cg04726796	0.000314456	0.000342933	0.916961	0.359471	0.000635392	0.000287106	2.21309	0.0272152	methylation ~ maternal_BMI	methylation ~ maternal_BMI+ maternal_age + parity + mat_smk_preg + maternal_education + social_class + bf_intention + cell counts + SVs	2.34197	1.28748	chr13	111590042
cg14674091	-0.000108016	0.00039674	-0.272258	0.785501	-0.000697424	0.000315141	-2.21305	0.0272164	methylation ~ maternal_BMI	methylation ~ maternal_BMI+ maternal_age + parity + mat_smk_preg + maternal_education + social_class + bf_intention + cell counts + SVs	2.34197	1.28748	chr11	94756993	KDM4DL
cg11758069	-2.55839e-05	2.90881e-05	-0.879531	0.379409	-5.00623e-05	2.2621e-05	-2.21309	0.0272165	methylation ~ maternal_BMI	methylation ~ maternal_BMI+ maternal_age + parity + mat_smk_preg + maternal_education + social_class + bf_intention + cell counts + SVs	2.34197	1.28748	chr1	171750281	METTL13;METTL13;METTL13
cg18082112	-0.000392019	0.000250438	-1.56533	0.117952	-0.000526444	0.000237872	-2.21314	0.0272172	methylation ~ maternal_BMI	methylation ~ maternal_BMI+ maternal_age + parity + mat_smk_preg + maternal_education + social_class + bf_intention + cell counts + SVs	2.34197	1.28748	chr3	184870137	C3orf70
cg23895963	0.00125035	0.000618676	2.021	0.0436483	0.00123339	0.000557332	2.21303	0.027218	methylation ~ maternal_BMI	methylation ~ maternal_BMI+ maternal_age + parity + mat_smk_preg + maternal_education + social_class + bf_intention + cell counts + SVs	2.34197	1.28748	chr12	117471115
cg14378364	0.000198496	0.000106484	1.8641	0.0627224	0.000219657	9.92525e-05	2.21311	0.0272193	methylation ~ maternal_BMI	methylation ~ maternal_BMI+ maternal_age + parity + mat_smk_preg + maternal_education + social_class + bf_intention + cell counts + SVs	2.34197	1.28748	chr4	123591475
cg08317243	-0.00148722	0.000575935	-2.58228	0.0100131	-0.0011189	0.00050559	-2.21306	0.0272195	methylation ~ maternal_BMI	methylation ~ maternal_BMI+ maternal_age + parity + mat_smk_preg + maternal_education + social_class + bf_intention + cell counts + SVs	2.34197	1.28748	chr16	87101592
cg13884376	-0.000398093	0.000332036	-1.19895	0.230947	-0.000664067	0.000300074	-2.21301	0.0272233	methylation ~ maternal_BMI	methylation ~ maternal_BMI+ maternal_age + parity + mat_smk_preg + maternal_education + social_class + bf_intention + cell counts + SVs	2.34197	1.28748	chr9	130505349	SH2D3C;SH2D3C;SH2D3C;SH2D3C;SH2D3C;SH2D3C
cg00013441	-0.000338175	0.000399492	-0.846513	0.397548	-0.000432972	0.000195652	-2.21296	0.0272233	methylation ~ maternal_BMI	methylation ~ maternal_BMI+ maternal_age + parity + mat_smk_preg + maternal_education + social_class + bf_intention + cell counts + SVs	2.34197	1.28748	chr12	123258908	CCDC62;CCDC62;CCDC62
cg21761356	0.000191698	0.000274623	0.698038	0.485383	0.000431741	0.000195091	2.21302	0.0272249	methylation ~ maternal_BMI	methylation ~ maternal_BMI+ maternal_age + parity + mat_smk_preg + maternal_education + social_class + bf_intention + cell counts + SVs	2.34197	1.28748	chr12	97892013	RMST
cg06467767	-6.43795e-05	2.23047e-05	-2.88636	0.0040144	-4.79548e-05	2.16702e-05	-2.21293	0.027227	methylation ~ maternal_BMI	methylation ~ maternal_BMI+ maternal_age + parity + mat_smk_preg + maternal_education + social_class + bf_intention + cell counts + SVs	2.34197	1.28748	chr11	74303539	POLD3
cg14254126	-0.000110769	0.000154101	-0.718804	0.472501	-0.000306983	0.000138716	-2.21303	0.0272277	methylation ~ maternal_BMI	methylation ~ maternal_BMI+ maternal_age + parity + mat_smk_preg + maternal_education + social_class + bf_intention + cell counts + SVs	2.34197	1.28748	chr9	136856352	VAV2;VAV2
cg05926280	-3.05576e-05	1.34099e-05	-2.27874	0.0229751	-2.79066e-05	1.26115e-05	-2.2128	0.0272354	methylation ~ maternal_BMI	methylation ~ maternal_BMI+ maternal_age + parity + mat_smk_preg + maternal_education + social_class + bf_intention + cell counts + SVs	2.34197	1.28748	chr4	77997196	CCNI
cg18405719	-0.000488692	0.00106664	-0.458161	0.646975	-0.00210909	0.00095314	-2.21278	0.0272354	methylation ~ maternal_BMI	methylation ~ maternal_BMI+ maternal_age + parity + mat_smk_preg + maternal_education + social_class + bf_intention + cell counts + SVs	2.34197	1.28748	chr3	153242
cg04717240	-0.000120993	6.65334e-05	-1.81853	0.0694039	-0.000124235	5.61436e-05	-2.21281	0.0272381	methylation ~ maternal_BMI	methylation ~ maternal_BMI+ maternal_age + parity + mat_smk_preg + maternal_education + social_class + bf_intention + cell counts + SVs	2.34197	1.28748	chr14	102829258	CINP;TECPR2
cg17271960	-9.39431e-05	7.59102e-05	-1.23755	0.216284	-0.00012568	5.6799e-05	-2.21271	0.0272406	methylation ~ maternal_BMI	methylation ~ maternal_BMI+ maternal_age + parity + mat_smk_preg + maternal_education + social_class + bf_intention + cell counts + SVs	2.34197	1.28748	chr1	1550779	MIB2;MIB2;MIB2;MIB2;MIB2;MIB2
cg03854931	-0.00248251	0.000712319	-3.48511	0.000522114	-0.00126153	0.000570114	-2.21277	0.0272413	methylation ~ maternal_BMI	methylation ~ maternal_BMI+ maternal_age + parity + mat_smk_preg + maternal_education + social_class + bf_intention + cell counts + SVs	2.34197	1.28748	chr1	119981031
cg14432469	-3.47524e-05	3.71921e-05	-0.934402	0.350412	-7.59353e-05	3.43177e-05	-2.21272	0.0272423	methylation ~ maternal_BMI	methylation ~ maternal_BMI+ maternal_age + parity + mat_smk_preg + maternal_education + social_class + bf_intention + cell counts + SVs	2.34197	1.28748	chr9	139701870	KIAA1984;LOC100131193;C9orf86;C9orf86
cg13531988	0.00136911	0.000691191	1.98079	0.047996	0.00130186	0.000588369	2.21267	0.0272454	methylation ~ maternal_BMI	methylation ~ maternal_BMI+ maternal_age + parity + mat_smk_preg + maternal_education + social_class + bf_intention + cell counts + SVs	2.34197	1.28748	chr4	7968120	ABLIM2;ABLIM2;ABLIM2;ABLIM2;ABLIM2;ABLIM2
cg04633513	0.000168833	5.81526e-05	2.90328	0.00380797	0.000111102	5.02109e-05	2.2127	0.0272483	methylation ~ maternal_BMI	methylation ~ maternal_BMI+ maternal_age + parity + mat_smk_preg + maternal_education + social_class + bf_intention + cell counts + SVs	2.34197	1.28748	chr1	206224027	AVPR1B
cg27104695	0.00241431	0.00108323	2.2288	0.0261342	0.0023996	0.00108455	2.21254	0.027252	methylation ~ maternal_BMI	methylation ~ maternal_BMI+ maternal_age + parity + mat_smk_preg + maternal_education + social_class + bf_intention + cell counts + SVs	2.34197	1.28748	chr3	15345841	SH3BP5;SH3BP5
cg26916862	0.00257944	0.000753122	3.42499	0.000649673	0.00155295	0.000701885	2.21254	0.0272526	methylation ~ maternal_BMI	methylation ~ maternal_BMI+ maternal_age + parity + mat_smk_preg + maternal_education + social_class + bf_intention + cell counts + SVs	2.34197	1.28748	chr7	63361617
cg02835030	-0.00107364	0.000430744	-2.49252	0.0129078	-0.000670799	0.000303184	-2.21252	0.0272543	methylation ~ maternal_BMI	methylation ~ maternal_BMI+ maternal_age + parity + mat_smk_preg + maternal_education + social_class + bf_intention + cell counts + SVs	2.34197	1.28748	chr17	29892778
cg22138529	0.000728953	0.000239166	3.04789	0.00238897	0.000364755	0.00016486	2.21252	0.0272546	methylation ~ maternal_BMI	methylation ~ maternal_BMI+ maternal_age + parity + mat_smk_preg + maternal_education + social_class + bf_intention + cell counts + SVs	2.34197	1.28748	chr15	89438128	HAPLN3
cg16066272	0.000772849	0.000226656	3.40979	0.000686317	0.000242445	0.00010958	2.2125	0.027255	methylation ~ maternal_BMI	methylation ~ maternal_BMI+ maternal_age + parity + mat_smk_preg + maternal_education + social_class + bf_intention + cell counts + SVs	2.34197	1.28748	chr14	52535949	NID2
cg15135166	-0.00172743	0.000574178	-3.00852	0.00271667	-0.000955577	0.000431906	-2.21246	0.0272576	methylation ~ maternal_BMI	methylation ~ maternal_BMI+ maternal_age + parity + mat_smk_preg + maternal_education + social_class + bf_intention + cell counts + SVs	2.34197	1.28748	chr1	16060610	PLEKHM2
cg05936219	0.0020974	0.000814375	2.57547	0.0102084	0.00166323	0.000751761	2.21244	0.0272588	methylation ~ maternal_BMI	methylation ~ maternal_BMI+ maternal_age + parity + mat_smk_preg + maternal_education + social_class + bf_intention + cell counts + SVs	2.34197	1.28748	chr4	4228644	OTOP1
cg27603915	-0.000109875	6.20717e-05	-1.77013	0.0771343	-0.000138974	6.28144e-05	-2.21246	0.0272629	methylation ~ maternal_BMI	methylation ~ maternal_BMI+ maternal_age + parity + mat_smk_preg + maternal_education + social_class + bf_intention + cell counts + SVs	2.34197	1.28748	chr11	20692113	NELL1;NELL1
cg22376582	6.32757e-06	5.3235e-05	0.118861	0.905419	-9.40354e-05	4.25027e-05	-2.21246	0.0272632	methylation ~ maternal_BMI	methylation ~ maternal_BMI+ maternal_age + parity + mat_smk_preg + maternal_education + social_class + bf_intention + cell counts + SVs	2.34197	1.28748	chr15	43425568	TMEM62
cg10272801	-9.67944e-05	4.74158e-05	-2.04139	0.0415774	-7.24825e-05	3.27623e-05	-2.21237	0.0272657	methylation ~ maternal_BMI	methylation ~ maternal_BMI+ maternal_age + parity + mat_smk_preg + maternal_education + social_class + bf_intention + cell counts + SVs	2.34197	1.28748	chr16	14013773	ERCC4
cg16793274	-0.000618712	0.000224909	-2.75095	0.00609618	-0.000474347	0.000214395	-2.21249	0.0272662	methylation ~ maternal_BMI	methylation ~ maternal_BMI+ maternal_age + parity + mat_smk_preg + maternal_education + social_class + bf_intention + cell counts + SVs	2.34197	1.28748	chr4	183714372	ODZ3
cg12892506	-7.33775e-05	5.59602e-05	-1.31124	0.190194	-0.000117747	5.32232e-05	-2.21233	0.0272683	methylation ~ maternal_BMI	methylation ~ maternal_BMI+ maternal_age + parity + mat_smk_preg + maternal_education + social_class + bf_intention + cell counts + SVs	2.34197	1.28748	chr3	147113918	ZIC4;ZIC4;ZIC4
cg24527785	2.02699e-05	0.00011009	0.184122	0.85397	-0.000162799	7.35877e-05	-2.21231	0.0272683	methylation ~ maternal_BMI	methylation ~ maternal_BMI+ maternal_age + parity + mat_smk_preg + maternal_education + social_class + bf_intention + cell counts + SVs	2.34197	1.28748	chr6	31707453	MSH5;MSH5;MSH5;MSH5
cg03508212	0.000478951	0.000157343	3.044	0.00242228	0.000331951	0.000150038	2.21244	0.0272701	methylation ~ maternal_BMI	methylation ~ maternal_BMI+ maternal_age + parity + mat_smk_preg + maternal_education + social_class + bf_intention + cell counts + SVs	2.34197	1.28748	chr2	3623692	RPS7
cg18304186	-0.00102332	0.000280012	-3.65457	0.000276468	-0.000517509	0.000233925	-2.21229	0.0272726	methylation ~ maternal_BMI	methylation ~ maternal_BMI+ maternal_age + parity + mat_smk_preg + maternal_education + social_class + bf_intention + cell counts + SVs	2.34197	1.28748	chr8	103129364	NCALD;NCALD;NCALD;NCALD;NCALD;NCALD;NCALD
cg10109731	-0.00138326	0.00070363	-1.96588	0.0496963	-0.00143832	0.000650157	-2.21226	0.0272726	methylation ~ maternal_BMI	methylation ~ maternal_BMI+ maternal_age + parity + mat_smk_preg + maternal_education + social_class + bf_intention + cell counts + SVs	2.34197	1.28748	chr16	88472541
cg01639943	-0.00081675	0.000320172	-2.55097	0.0109655	-0.000647412	0.000292596	-2.21265	0.0272735	methylation ~ maternal_BMI	methylation ~ maternal_BMI+ maternal_age + parity + mat_smk_preg + maternal_education + social_class + bf_intention + cell counts + SVs	2.34197	1.28748	chr12	6152854	VWF
cg09177545	0.00107939	0.000685725	1.57409	0.115919	0.00120307	0.000543799	2.21235	0.0272753	methylation ~ maternal_BMI	methylation ~ maternal_BMI+ maternal_age + parity + mat_smk_preg + maternal_education + social_class + bf_intention + cell counts + SVs	2.34197	1.28748	chr16	85458291
cg14047153	0.00034138	0.000113814	2.99947	0.00279925	0.000244846	0.000110676	2.21229	0.0272756	methylation ~ maternal_BMI	methylation ~ maternal_BMI+ maternal_age + parity + mat_smk_preg + maternal_education + social_class + bf_intention + cell counts + SVs	2.34197	1.28748	chr5	1093797	SLC12A7
cg07749664	0.000532986	0.000177768	2.99821	0.0028107	0.000297748	0.000134589	2.21228	0.0272759	methylation ~ maternal_BMI	methylation ~ maternal_BMI+ maternal_age + parity + mat_smk_preg + maternal_education + social_class + bf_intention + cell counts + SVs	2.34197	1.28748	chr13	73634670	KLF5
cg22136753	0.00114234	0.000371766	3.07273	0.00220109	0.000515948	0.000233233	2.21216	0.0272789	methylation ~ maternal_BMI	methylation ~ maternal_BMI+ maternal_age + parity + mat_smk_preg + maternal_education + social_class + bf_intention + cell counts + SVs	2.34197	1.28748	chr20	18118066	PET117
cg25418007	-2.93118e-05	1.81756e-05	-1.61269	0.107258	-3.70261e-05	1.67369e-05	-2.21224	0.0272804	methylation ~ maternal_BMI	methylation ~ maternal_BMI+ maternal_age + parity + mat_smk_preg + maternal_education + social_class + bf_intention + cell counts + SVs	2.34197	1.28748	chr5	43066538
cg21030970	-3.28188e-05	6.17284e-05	-0.531664	0.595124	-0.00011068	5.00326e-05	-2.21215	0.0272814	methylation ~ maternal_BMI	methylation ~ maternal_BMI+ maternal_age + parity + mat_smk_preg + maternal_education + social_class + bf_intention + cell counts + SVs	2.34197	1.28748	chr17	45798741
cg14564793	-0.000368547	0.000177599	-2.07516	0.038331	-0.000359151	0.000162351	-2.21218	0.0272821	methylation ~ maternal_BMI	methylation ~ maternal_BMI+ maternal_age + parity + mat_smk_preg + maternal_education + social_class + bf_intention + cell counts + SVs	2.34197	1.28748	chr9	98982105
cg04489887	-0.000610822	0.000227854	-2.68076	0.00751449	-0.000352562	0.000159377	-2.21213	0.0272834	methylation ~ maternal_BMI	methylation ~ maternal_BMI+ maternal_age + parity + mat_smk_preg + maternal_education + social_class + bf_intention + cell counts + SVs	2.34197	1.28748	chr15	86685115	AGBL1
cg01829407	0.000538132	0.000408965	1.31584	0.188648	0.000746605	0.000337513	2.21208	0.0272855	methylation ~ maternal_BMI	methylation ~ maternal_BMI+ maternal_age + parity + mat_smk_preg + maternal_education + social_class + bf_intention + cell counts + SVs	2.34197	1.28748	chr4	80246779	NAA11
cg26249114	-9.51407e-05	3.79268e-05	-2.50853	0.0123445	-7.74082e-05	3.49927e-05	-2.21212	0.0272856	methylation ~ maternal_BMI	methylation ~ maternal_BMI+ maternal_age + parity + mat_smk_preg + maternal_education + social_class + bf_intention + cell counts + SVs	2.34197	1.28748	chr15	80352055	ZFAND6;ZFAND6
cg07395806	-0.00166455	0.000722154	-2.30497	0.0214557	-0.000919208	0.00041553	-2.21213	0.0272856	methylation ~ maternal_BMI	methylation ~ maternal_BMI+ maternal_age + parity + mat_smk_preg + maternal_education + social_class + bf_intention + cell counts + SVs	2.34197	1.28748	chr1	248684628	OR2G6
cg10663781	8.71221e-06	6.68768e-05	0.130273	0.896387	-0.000113692	5.13958e-05	-2.21208	0.0272858	methylation ~ maternal_BMI	methylation ~ maternal_BMI+ maternal_age + parity + mat_smk_preg + maternal_education + social_class + bf_intention + cell counts + SVs	2.34197	1.28748	chr12	109531279	ALKBH2;ALKBH2;ALKBH2;ALKBH2;ALKBH2;ALKBH2;ALKBH2;ALKBH2
cg26672431	-2.56696e-05	2.6615e-05	-0.964481	0.335128	-5.43496e-05	2.457e-05	-2.21203	0.0272873	methylation ~ maternal_BMI	methylation ~ maternal_BMI+ maternal_age + parity + mat_smk_preg + maternal_education + social_class + bf_intention + cell counts + SVs	2.34197	1.28748	chr15	35838580	ATPBD4;ATPBD4
cg04035828	-0.00140846	0.000542811	-2.59475	0.00965848	-0.000992592	0.000448731	-2.212	0.0272897	methylation ~ maternal_BMI	methylation ~ maternal_BMI+ maternal_age + parity + mat_smk_preg + maternal_education + social_class + bf_intention + cell counts + SVs	2.34197	1.28748	chr16	12405425	SNX29
cg26135134	0.000679889	0.000706022	0.962985	0.335878	0.0012226	0.000552724	2.21196	0.0272925	methylation ~ maternal_BMI	methylation ~ maternal_BMI+ maternal_age + parity + mat_smk_preg + maternal_education + social_class + bf_intention + cell counts + SVs	2.34197	1.28748	chr15	99500715	IGF1R
cg25248346	-3.53494e-05	1.92146e-05	-1.83971	0.0662268	-3.78483e-05	1.71104e-05	-2.21201	0.0272937	methylation ~ maternal_BMI	methylation ~ maternal_BMI+ maternal_age + parity + mat_smk_preg + maternal_education + social_class + bf_intention + cell counts + SVs	2.34197	1.28748	chr19	41869851	B9D2;TMEM91
cg24820996	0.000967877	0.000296264	3.26694	0.0011386	0.000430198	0.000194495	2.21187	0.0272981	methylation ~ maternal_BMI	methylation ~ maternal_BMI+ maternal_age + parity + mat_smk_preg + maternal_education + social_class + bf_intention + cell counts + SVs	2.34197	1.28748	chr19	17791300	UNC13A
cg15942720	-3.95852e-05	1.73582e-05	-2.28049	0.0228703	-3.44695e-05	1.55839e-05	-2.21187	0.0272996	methylation ~ maternal_BMI	methylation ~ maternal_BMI+ maternal_age + parity + mat_smk_preg + maternal_education + social_class + bf_intention + cell counts + SVs	2.34197	1.28748	chr14	51706980	TMX1;TMX1
cg09301143	0.000323499	0.000368021	0.879023	0.379682	0.000700415	0.000316675	2.21178	0.0273051	methylation ~ maternal_BMI	methylation ~ maternal_BMI+ maternal_age + parity + mat_smk_preg + maternal_education + social_class + bf_intention + cell counts + SVs	2.34197	1.28748	chr2	95955715	PROM2;PROM2;PROM2
cg18425586	-8.92235e-05	0.000979464	-0.0910942	0.927443	0.00126604	0.000572416	2.21175	0.0273068	methylation ~ maternal_BMI	methylation ~ maternal_BMI+ maternal_age + parity + mat_smk_preg + maternal_education + social_class + bf_intention + cell counts + SVs	2.34197	1.28748	chr7	37086890	ELMO1
cg22055119	0.000685809	0.000227781	3.01083	0.00269619	0.000227835	0.000103012	2.21172	0.0273086	methylation ~ maternal_BMI	methylation ~ maternal_BMI+ maternal_age + parity + mat_smk_preg + maternal_education + social_class + bf_intention + cell counts + SVs	2.34197	1.28748	chr3	10547228	ATP2B2;ATP2B2;ATP2B2;ATP2B2
cg00281048	0.000453226	0.000443529	1.02186	0.307198	0.000633223	0.000286286	2.21185	0.0273096	methylation ~ maternal_BMI	methylation ~ maternal_BMI+ maternal_age + parity + mat_smk_preg + maternal_education + social_class + bf_intention + cell counts + SVs	2.34197	1.28748	chr4	80573233
cg27416863	-0.000117602	9.09281e-05	-1.29336	0.196306	-0.000160519	7.25755e-05	-2.21175	0.0273103	methylation ~ maternal_BMI	methylation ~ maternal_BMI+ maternal_age + parity + mat_smk_preg + maternal_education + social_class + bf_intention + cell counts + SVs	2.34197	1.28748	chr7	1370727
cg12405421	-0.0017095	0.000659452	-2.5923	0.00972667	-0.0012166	0.000550105	-2.21158	0.027319	methylation ~ maternal_BMI	methylation ~ maternal_BMI+ maternal_age + parity + mat_smk_preg + maternal_education + social_class + bf_intention + cell counts + SVs	2.34197	1.28748	chr1	35222918	GJB5
cg11740690	1.27662e-05	9.4586e-05	0.13497	0.892674	-0.000155283	7.02126e-05	-2.21161	0.027321	methylation ~ maternal_BMI	methylation ~ maternal_BMI+ maternal_age + parity + mat_smk_preg + maternal_education + social_class + bf_intention + cell counts + SVs	2.34197	1.28748	chr5	176943526	DDX41
cg06824583	-3.27066e-05	2.3547e-05	-1.38899	0.165276	-4.84173e-05	2.18916e-05	-2.21168	0.0273212	methylation ~ maternal_BMI	methylation ~ maternal_BMI+ maternal_age + parity + mat_smk_preg + maternal_education + social_class + bf_intention + cell counts + SVs	2.34197	1.28748	chr1	154297643	ATP8B2;AQP10
cg11413581	0.000686886	0.000207581	3.309	0.000982957	0.000329291	0.000148897	2.21153	0.0273231	methylation ~ maternal_BMI	methylation ~ maternal_BMI+ maternal_age + parity + mat_smk_preg + maternal_education + social_class + bf_intention + cell counts + SVs	2.34197	1.28748	chr3	139048410
cg09481927	0.000126254	6.1274e-05	2.06048	0.0397191	0.000115198	5.20876e-05	2.21163	0.0273233	methylation ~ maternal_BMI	methylation ~ maternal_BMI+ maternal_age + parity + mat_smk_preg + maternal_education + social_class + bf_intention + cell counts + SVs	2.34197	1.28748	chr16	88503704	ZNF469
cg22491440	0.00215937	0.000818396	2.63854	0.0085059	0.0018131	0.000819853	2.2115	0.0273241	methylation ~ maternal_BMI	methylation ~ maternal_BMI+ maternal_age + parity + mat_smk_preg + maternal_education + social_class + bf_intention + cell counts + SVs	2.34197	1.28748	chr1	18311356
cg14592491	-5.638e-05	2.03497e-05	-2.77056	0.00574005	-4.23954e-05	1.91704e-05	-2.2115	0.0273244	methylation ~ maternal_BMI	methylation ~ maternal_BMI+ maternal_age + parity + mat_smk_preg + maternal_education + social_class + bf_intention + cell counts + SVs	2.34197	1.28748	chr3	48594229	PFKFB4
cg14352140	-0.000476014	0.00017441	-2.72928	0.00650286	-0.000362186	0.000163776	-2.21147	0.0273286	methylation ~ maternal_BMI	methylation ~ maternal_BMI+ maternal_age + parity + mat_smk_preg + maternal_education + social_class + bf_intention + cell counts + SVs	2.34197	1.28748	chr9	138831897	UBAC1
cg22330165	-2.56959e-05	1.27571e-05	-2.01425	0.0443594	-2.59519e-05	1.1735e-05	-2.2115	0.0273288	methylation ~ maternal_BMI	methylation ~ maternal_BMI+ maternal_age + parity + mat_smk_preg + maternal_education + social_class + bf_intention + cell counts + SVs	2.34197	1.28748	chr2	70781302	TGFA;TGFA
cg27456407	-5.01043e-05	7.29057e-05	-0.687248	0.492152	-0.000135751	6.13843e-05	-2.21149	0.0273315	methylation ~ maternal_BMI	methylation ~ maternal_BMI+ maternal_age + parity + mat_smk_preg + maternal_education + social_class + bf_intention + cell counts + SVs	2.34197	1.28748	chr10	32734684	CCDC7;CCDC7
cg12817999	-3.1079e-05	1.79378e-05	-1.7326	0.0835947	-3.55226e-05	1.60635e-05	-2.21139	0.0273319	methylation ~ maternal_BMI	methylation ~ maternal_BMI+ maternal_age + parity + mat_smk_preg + maternal_education + social_class + bf_intention + cell counts + SVs	2.34197	1.28748	chr3	9438877	LOC440944;SETD5
cg19006127	0.000367542	0.000106309	3.45729	0.000578292	0.000193641	8.75622e-05	2.21147	0.0273333	methylation ~ maternal_BMI	methylation ~ maternal_BMI+ maternal_age + parity + mat_smk_preg + maternal_education + social_class + bf_intention + cell counts + SVs	2.34197	1.28748	chr4	3794737
cg02522173	-7.91155e-05	7.97317e-05	-0.992272	0.321401	-0.000152073	6.87675e-05	-2.2114	0.0273342	methylation ~ maternal_BMI	methylation ~ maternal_BMI+ maternal_age + parity + mat_smk_preg + maternal_education + social_class + bf_intention + cell counts + SVs	2.34197	1.28748	chr3	160938934	NMD3
ch.20.501606F	0.000221014	6.84136e-05	3.23056	0.00129256	0.000114151	5.16189e-05	2.21143	0.0273352	methylation ~ maternal_BMI	methylation ~ maternal_BMI+ maternal_age + parity + mat_smk_preg + maternal_education + social_class + bf_intention + cell counts + SVs	2.34197	1.28748	chr20	23610890
cg10951976	-0.00181711	0.000674671	-2.69332	0.00723861	-0.00131207	0.000593339	-2.21134	0.0273354	methylation ~ maternal_BMI	methylation ~ maternal_BMI+ maternal_age + parity + mat_smk_preg + maternal_education + social_class + bf_intention + cell counts + SVs	2.34197	1.28748	chr1	110952978
cg12345696	-7.6804e-06	1.99665e-05	-0.384665	0.7006	-3.5166e-05	1.59027e-05	-2.21132	0.0273381	methylation ~ maternal_BMI	methylation ~ maternal_BMI+ maternal_age + parity + mat_smk_preg + maternal_education + social_class + bf_intention + cell counts + SVs	2.34197	1.28748	chr5	176981626	FAM193B;FAM193B
cg11091909	-0.000328977	0.000124869	-2.63456	0.00860715	-0.000242691	0.000109749	-2.21132	0.0273402	methylation ~ maternal_BMI	methylation ~ maternal_BMI+ maternal_age + parity + mat_smk_preg + maternal_education + social_class + bf_intention + cell counts + SVs	2.34197	1.28748	chr13	33640726
cg27512565	0.000241141	0.00024539	0.982686	0.326095	0.000479508	0.000216843	2.21131	0.0273414	methylation ~ maternal_BMI	methylation ~ maternal_BMI+ maternal_age + parity + mat_smk_preg + maternal_education + social_class + bf_intention + cell counts + SVs	2.34197	1.28748	chr22	22024084	PPIL2;PPIL2;PPIL2
cg17361803	-4.90818e-05	6.95658e-05	-0.705544	0.480705	-0.000138694	6.27208e-05	-2.21129	0.0273472	methylation ~ maternal_BMI	methylation ~ maternal_BMI+ maternal_age + parity + mat_smk_preg + maternal_education + social_class + bf_intention + cell counts + SVs	2.34197	1.28748	chr10	77163368	C10orf41;C10orf41
cg10628276	-0.000168842	0.000121517	-1.38944	0.165136	-0.000199576	9.02555e-05	-2.21124	0.0273498	methylation ~ maternal_BMI	methylation ~ maternal_BMI+ maternal_age + parity + mat_smk_preg + maternal_education + social_class + bf_intention + cell counts + SVs	2.34197	1.28748	chr19	52430632	ZNF613;ZNF613
cg15978899	-0.00121405	0.000875341	-1.38695	0.165886	-0.00192074	0.000868672	-2.21113	0.0273501	methylation ~ maternal_BMI	methylation ~ maternal_BMI+ maternal_age + parity + mat_smk_preg + maternal_education + social_class + bf_intention + cell counts + SVs	2.34197	1.28748	chr6	30882994	VARS2;VARS2;VARS2
cg14132167	-0.000937588	0.000526331	-1.78137	0.0752737	-0.000920238	0.000416185	-2.21113	0.0273505	methylation ~ maternal_BMI	methylation ~ maternal_BMI+ maternal_age + parity + mat_smk_preg + maternal_education + social_class + bf_intention + cell counts + SVs	2.34197	1.28748	chr6	90661052	BACH2;BACH2
cg08674238	0.000125355	0.000229105	0.547149	0.584446	-0.000266683	0.000120609	-2.21113	0.0273507	methylation ~ maternal_BMI	methylation ~ maternal_BMI+ maternal_age + parity + mat_smk_preg + maternal_education + social_class + bf_intention + cell counts + SVs	2.34197	1.28748	chr19	18525442
cg04130057	3.58586e-06	5.49025e-05	0.0653132	0.947943	-8.90357e-05	4.02666e-05	-2.21116	0.0273508	methylation ~ maternal_BMI	methylation ~ maternal_BMI+ maternal_age + parity + mat_smk_preg + maternal_education + social_class + bf_intention + cell counts + SVs	2.34197	1.28748	chr1	159895524	TAGLN2
cg26207908	-9.7666e-05	8.36098e-05	-1.16812	0.24315	-0.00016589	7.50231e-05	-2.21118	0.027351	methylation ~ maternal_BMI	methylation ~ maternal_BMI+ maternal_age + parity + mat_smk_preg + maternal_education + social_class + bf_intention + cell counts + SVs	2.34197	1.28748	chr5	145582897	RBM27
cg11786302	-3.92248e-05	3.55605e-05	-1.10305	0.270375	-6.99024e-05	3.16141e-05	-2.21111	0.0273515	methylation ~ maternal_BMI	methylation ~ maternal_BMI+ maternal_age + parity + mat_smk_preg + maternal_education + social_class + bf_intention + cell counts + SVs	2.34197	1.28748	chr11	61129269	CYBASC3;TMEM138;CYBASC3;CYBASC3;CYBASC3;TMEM138
cg11417653	-2.05634e-05	1.51422e-05	-1.35802	0.174894	-3.15679e-05	1.42761e-05	-2.21123	0.027352	methylation ~ maternal_BMI	methylation ~ maternal_BMI+ maternal_age + parity + mat_smk_preg + maternal_education + social_class + bf_intention + cell counts + SVs	2.34197	1.28748	chr22	24181212	DERL3;DERL3;DERL3
cg07819926	-7.09485e-05	2.25875e-05	-3.14105	0.00175612	-4.25549e-05	1.92438e-05	-2.21136	0.0273531	methylation ~ maternal_BMI	methylation ~ maternal_BMI+ maternal_age + parity + mat_smk_preg + maternal_education + social_class + bf_intention + cell counts + SVs	2.34197	1.28748	chr7	139025145	C7orf55
cg01770362	0.0020838	0.000693246	3.00587	0.00274005	0.00131742	0.000595831	2.21106	0.0273545	methylation ~ maternal_BMI	methylation ~ maternal_BMI+ maternal_age + parity + mat_smk_preg + maternal_education + social_class + bf_intention + cell counts + SVs	2.34197	1.28748	chr8	23385913	SLC25A37
cg21365298	0.000626653	0.000217181	2.88539	0.00402664	0.000393719	0.000178068	2.21106	0.027357	methylation ~ maternal_BMI	methylation ~ maternal_BMI+ maternal_age + parity + mat_smk_preg + maternal_education + social_class + bf_intention + cell counts + SVs	2.34197	1.28748	chr2	19563387
cg01316535	-3.06834e-05	1.60696e-05	-1.90941	0.056618	-3.2989e-05	1.49192e-05	-2.21117	0.0273574	methylation ~ maternal_BMI	methylation ~ maternal_BMI+ maternal_age + parity + mat_smk_preg + maternal_education + social_class + bf_intention + cell counts + SVs	2.34197	1.28748	chr19	9695235	ZNF121
cg08975828	-4.33087e-05	1.91958e-05	-2.25616	0.0243608	-4.09123e-05	1.85041e-05	-2.21099	0.0273612	methylation ~ maternal_BMI	methylation ~ maternal_BMI+ maternal_age + parity + mat_smk_preg + maternal_education + social_class + bf_intention + cell counts + SVs	2.34197	1.28748	chr12	112280180	C12orf47;MAPKAPK5;MAPKAPK5
cg10018216	0.000418937	0.000396353	1.05698	0.290875	0.000698749	0.000316039	2.21096	0.0273625	methylation ~ maternal_BMI	methylation ~ maternal_BMI+ maternal_age + parity + mat_smk_preg + maternal_education + social_class + bf_intention + cell counts + SVs	2.34197	1.28748	chr16	1487596	CCDC154
cg13719843	-6.69904e-05	0.000149914	-0.44686	0.655111	-0.000241869	0.000109395	-2.21096	0.0273631	methylation ~ maternal_BMI	methylation ~ maternal_BMI+ maternal_age + parity + mat_smk_preg + maternal_education + social_class + bf_intention + cell counts + SVs	2.34197	1.28748	chr19	58897798	RPS5
cg14118453	-3.21992e-05	3.98869e-05	-0.807264	0.419786	-7.73872e-05	3.50009e-05	-2.211	0.0273651	methylation ~ maternal_BMI	methylation ~ maternal_BMI+ maternal_age + parity + mat_smk_preg + maternal_education + social_class + bf_intention + cell counts + SVs	2.34197	1.28748	chr2	28613762
cg14454073	-2.30367e-05	1.35483e-05	-1.70034	0.0895078	-2.84477e-05	1.28663e-05	-2.21102	0.0273654	methylation ~ maternal_BMI	methylation ~ maternal_BMI+ maternal_age + parity + mat_smk_preg + maternal_education + social_class + bf_intention + cell counts + SVs	2.34197	1.28748	chr14	50159754	KLHDC1
cg14109335	-4.98041e-05	6.18675e-05	-0.805013	0.421085	-0.000118753	5.37088e-05	-2.21105	0.027366	methylation ~ maternal_BMI	methylation ~ maternal_BMI+ maternal_age + parity + mat_smk_preg + maternal_education + social_class + bf_intention + cell counts + SVs	2.34197	1.28748	chr1	63833820	ALG6
cg01385708	0.000929107	0.000498801	1.86268	0.0629145	0.00102741	0.000464701	2.21091	0.027366	methylation ~ maternal_BMI	methylation ~ maternal_BMI+ maternal_age + parity + mat_smk_preg + maternal_education + social_class + bf_intention + cell counts + SVs	2.34197	1.28748	chr16	4373570
cg19863227	-4.32881e-05	2.10806e-05	-2.05346	0.0403886	-4.7227e-05	2.13611e-05	-2.21089	0.0273672	methylation ~ maternal_BMI	methylation ~ maternal_BMI+ maternal_age + parity + mat_smk_preg + maternal_education + social_class + bf_intention + cell counts + SVs	2.34197	1.28748	chr2	98280523	ACTR1B;ACTR1B
cg14066280	-2.4701e-05	0.000104425	-0.236544	0.81308	-0.000152118	6.87994e-05	-2.21104	0.0273679	methylation ~ maternal_BMI	methylation ~ maternal_BMI+ maternal_age + parity + mat_smk_preg + maternal_education + social_class + bf_intention + cell counts + SVs	2.34197	1.28748	chr19	52430533	ZNF613;ZNF613
cg10239074	-2.99744e-05	1.33761e-05	-2.24089	0.02534	-2.61028e-05	1.18064e-05	-2.21091	0.0273692	methylation ~ maternal_BMI	methylation ~ maternal_BMI+ maternal_age + parity + mat_smk_preg + maternal_education + social_class + bf_intention + cell counts + SVs	2.34197	1.28748	chr2	111880006	BCL2L11;BCL2L11;BCL2L11
cg03196220	0.000433767	0.00013539	3.20383	0.001416	0.000188135	8.50954e-05	2.21087	0.0273693	methylation ~ maternal_BMI	methylation ~ maternal_BMI+ maternal_age + parity + mat_smk_preg + maternal_education + social_class + bf_intention + cell counts + SVs	2.34197	1.28748	chr2	219433438	USP37;RQCD1
cg04436975	-2.52928e-05	1.58785e-05	-1.5929	0.111622	-3.19588e-05	1.44554e-05	-2.21085	0.0273703	methylation ~ maternal_BMI	methylation ~ maternal_BMI+ maternal_age + parity + mat_smk_preg + maternal_education + social_class + bf_intention + cell counts + SVs	2.34197	1.28748	chr14	54976640	CGRRF1;CGRRF1
cg16727862	0.000201338	0.000341976	0.588749	0.556214	-0.000433471	0.000196069	-2.21081	0.0273733	methylation ~ maternal_BMI	methylation ~ maternal_BMI+ maternal_age + parity + mat_smk_preg + maternal_education + social_class + bf_intention + cell counts + SVs	2.34197	1.28748	chr15	26095697	ATP10A
cg12205193	-0.00145724	0.000548848	-2.65508	0.00810438	-0.00101543	0.000459305	-2.2108	0.0273738	methylation ~ maternal_BMI	methylation ~ maternal_BMI+ maternal_age + parity + mat_smk_preg + maternal_education + social_class + bf_intention + cell counts + SVs	2.34197	1.28748	chr19	41123046	LTBP4;LTBP4;LTBP4
cg26428191	-0.00307846	0.000861957	-3.57148	0.000378524	-0.00122112	0.000552347	-2.21078	0.0273738	methylation ~ maternal_BMI	methylation ~ maternal_BMI+ maternal_age + parity + mat_smk_preg + maternal_education + social_class + bf_intention + cell counts + SVs	2.34197	1.28748	chr1	185380011
cg03101345	0.000383641	0.000455413	0.842404	0.399849	0.000742011	0.000335613	2.21091	0.0273753	methylation ~ maternal_BMI	methylation ~ maternal_BMI+ maternal_age + parity + mat_smk_preg + maternal_education + social_class + bf_intention + cell counts + SVs	2.34197	1.28748	chr19	51604984	CTU1
cg27361520	0.000212279	0.00021005	1.01061	0.312543	0.000399327	0.000180627	2.21078	0.0273766	methylation ~ maternal_BMI	methylation ~ maternal_BMI+ maternal_age + parity + mat_smk_preg + maternal_education + social_class + bf_intention + cell counts + SVs	2.34197	1.28748	chr2	103038171	IL18RAP
cg04564333	-0.00222695	0.000786524	-2.83138	0.00476428	-0.000864573	0.000391076	-2.21076	0.0273772	methylation ~ maternal_BMI	methylation ~ maternal_BMI+ maternal_age + parity + mat_smk_preg + maternal_education + social_class + bf_intention + cell counts + SVs	2.34197	1.28748	chr1	244870903	PPPDE1
cg00695362	-8.07539e-05	3.94869e-05	-2.04508	0.0412095	-8.60803e-05	3.89375e-05	-2.21073	0.0273782	methylation ~ maternal_BMI	methylation ~ maternal_BMI+ maternal_age + parity + mat_smk_preg + maternal_education + social_class + bf_intention + cell counts + SVs	2.34197	1.28748	chr1	40506212	CAP1;CAP1
cg02927949	-0.000115576	5.27197e-05	-2.19228	0.0286806	-8.03887e-05	3.63631e-05	-2.21072	0.0273811	methylation ~ maternal_BMI	methylation ~ maternal_BMI+ maternal_age + parity + mat_smk_preg + maternal_education + social_class + bf_intention + cell counts + SVs	2.34197	1.28748	chr13	103426033	C13orf27;C13orf27
cg19792581	-8.32482e-05	0.000281892	-0.29532	0.767835	-0.000537141	0.000242973	-2.2107	0.0273815	methylation ~ maternal_BMI	methylation ~ maternal_BMI+ maternal_age + parity + mat_smk_preg + maternal_education + social_class + bf_intention + cell counts + SVs	2.34197	1.28748	chr19	52056564
cg06318753	0.000747501	0.000216241	3.4568	0.000578734	0.000277117	0.000125354	2.21068	0.0273822	methylation ~ maternal_BMI	methylation ~ maternal_BMI+ maternal_age + parity + mat_smk_preg + maternal_education + social_class + bf_intention + cell counts + SVs	2.34197	1.28748	chr13	100633154	ZIC2
cg23396070	-0.000250961	0.000729959	-0.343802	0.731095	0.000854243	0.000386417	2.21068	0.0273822	methylation ~ maternal_BMI	methylation ~ maternal_BMI+ maternal_age + parity + mat_smk_preg + maternal_education + social_class + bf_intention + cell counts + SVs	2.34197	1.28748	chr2	12036904
cg20045155	-0.0018848	0.000732869	-2.57181	0.0103184	-0.000987093	0.000446503	-2.21072	0.0273827	methylation ~ maternal_BMI	methylation ~ maternal_BMI+ maternal_age + parity + mat_smk_preg + maternal_education + social_class + bf_intention + cell counts + SVs	2.34197	1.28748	chr14	54348098
cg18548762	-0.000159028	0.000456707	-0.348204	0.727788	-0.000734609	0.000332303	-2.21066	0.0273828	methylation ~ maternal_BMI	methylation ~ maternal_BMI+ maternal_age + parity + mat_smk_preg + maternal_education + social_class + bf_intention + cell counts + SVs	2.34197	1.28748	chr15	89783408
cg24617313	-0.00412277	0.00163292	-2.52478	0.0117901	-0.00366845	0.00165945	-2.21064	0.0273837	methylation ~ maternal_BMI	methylation ~ maternal_BMI+ maternal_age + parity + mat_smk_preg + maternal_education + social_class + bf_intention + cell counts + SVs	2.34197	1.28748	chr20	57427146	GNAS;GNAS;GNAS;GNASAS
cg18501942	0.000361325	0.000233477	1.54758	0.122169	0.000451633	0.000204293	2.21071	0.0273845	methylation ~ maternal_BMI	methylation ~ maternal_BMI+ maternal_age + parity + mat_smk_preg + maternal_education + social_class + bf_intention + cell counts + SVs	2.34197	1.28748	chr22	41414083
cg19860759	-0.00145036	0.00102488	-1.41515	0.157456	-0.00145126	0.000656491	-2.21063	0.0273846	methylation ~ maternal_BMI	methylation ~ maternal_BMI+ maternal_age + parity + mat_smk_preg + maternal_education + social_class + bf_intention + cell counts + SVs	2.34197	1.28748	chr17	80961174	B3GNTL1
cg19829375	0.000126815	0.00054349	0.233334	0.815568	0.000791613	0.000358107	2.21055	0.0273909	methylation ~ maternal_BMI	methylation ~ maternal_BMI+ maternal_age + parity + mat_smk_preg + maternal_education + social_class + bf_intention + cell counts + SVs	2.34197	1.28748	chr17	80210987	CSNK1D;CSNK1D
cg17411913	3.73503e-05	0.000109767	0.34027	0.733754	-0.000187081	8.46296e-05	-2.21059	0.0273919	methylation ~ maternal_BMI	methylation ~ maternal_BMI+ maternal_age + parity + mat_smk_preg + maternal_education + social_class + bf_intention + cell counts + SVs	2.34197	1.28748	chr10	73533483	CDH23;C10orf54
cg13636887	0.00148111	0.000444585	3.33145	0.000907931	0.000754479	0.000341315	2.21051	0.0273932	methylation ~ maternal_BMI	methylation ~ maternal_BMI+ maternal_age + parity + mat_smk_preg + maternal_education + social_class + bf_intention + cell counts + SVs	2.34197	1.28748	chr14	105189936	ADSSL1
cg20146541	-2.98966e-05	1.56488e-05	-1.91047	0.0564908	-3.28788e-05	1.48721e-05	-2.21077	0.0273935	methylation ~ maternal_BMI	methylation ~ maternal_BMI+ maternal_age + parity + mat_smk_preg + maternal_education + social_class + bf_intention + cell counts + SVs	2.34197	1.28748	chr1	248020697	TRIM58
cg07875993	-0.000720945	0.000355751	-2.02654	0.0430767	-0.000745972	0.00033747	-2.21048	0.0273953	methylation ~ maternal_BMI	methylation ~ maternal_BMI+ maternal_age + parity + mat_smk_preg + maternal_education + social_class + bf_intention + cell counts + SVs	2.34197	1.28748	chr4	79096535	FRAS1;FRAS1
cg00852921	0.00319033	0.000975474	3.27054	0.0011244	0.00210346	0.00095159	2.21047	0.0273955	methylation ~ maternal_BMI	methylation ~ maternal_BMI+ maternal_age + parity + mat_smk_preg + maternal_education + social_class + bf_intention + cell counts + SVs	2.34197	1.28748	chr20	62120544	EEF1A2
cg14785449	-3.25105e-05	1.63082e-05	-1.99351	0.0465874	-3.35852e-05	1.51932e-05	-2.21054	0.0273958	methylation ~ maternal_BMI	methylation ~ maternal_BMI+ maternal_age + parity + mat_smk_preg + maternal_education + social_class + bf_intention + cell counts + SVs	2.34197	1.28748	chr7	97501736	ASNS;ASNS;ASNS;ASNS;ASNS
cg05856173	-0.00139731	0.000558153	-2.50345	0.0125195	-0.00106335	0.000481052	-2.21046	0.0273976	methylation ~ maternal_BMI	methylation ~ maternal_BMI+ maternal_age + parity + mat_smk_preg + maternal_education + social_class + bf_intention + cell counts + SVs	2.34197	1.28748	chr11	133805604	IGSF9B
cg24209194	-6.93956e-05	3.17524e-05	-2.18552	0.0291734	-6.56342e-05	2.96925e-05	-2.21046	0.0273987	methylation ~ maternal_BMI	methylation ~ maternal_BMI+ maternal_age + parity + mat_smk_preg + maternal_education + social_class + bf_intention + cell counts + SVs	2.34197	1.28748	chr3	40518798	ZNF619;ZNF619;ZNF619;ZNF619;ZNF619;ZNF619;ZNF619;ZNF619;ZNF619;ZNF619;ZNF619
cg01148801	-0.000236613	0.000126692	-1.86762	0.0622233	-0.000179035	8.09944e-05	-2.21046	0.0273989	methylation ~ maternal_BMI	methylation ~ maternal_BMI+ maternal_age + parity + mat_smk_preg + maternal_education + social_class + bf_intention + cell counts + SVs	2.34197	1.28748	chr2	11295394	PQLC3
cg25986240	0.00059388	0.00037067	1.60218	0.109555	0.000722533	0.000326876	2.21042	0.0274003	methylation ~ maternal_BMI	methylation ~ maternal_BMI+ maternal_age + parity + mat_smk_preg + maternal_education + social_class + bf_intention + cell counts + SVs	2.34197	1.28748	chr4	9926439	SLC2A9;SLC2A9
cg14254419	-2.97702e-05	0.00011406	-0.261004	0.794165	-0.000186309	8.42845e-05	-2.21047	0.0274006	methylation ~ maternal_BMI	methylation ~ maternal_BMI+ maternal_age + parity + mat_smk_preg + maternal_education + social_class + bf_intention + cell counts + SVs	2.34197	1.28748	chr1	110162217	AMPD2;AMPD2
cg11801637	-0.00308122	0.000867074	-3.55358	0.000404754	-0.0014705	0.000665275	-2.21037	0.0274026	methylation ~ maternal_BMI	methylation ~ maternal_BMI+ maternal_age + parity + mat_smk_preg + maternal_education + social_class + bf_intention + cell counts + SVs	2.34197	1.28748	chr10	135099669	TUBGCP2
cg26824949	0.000274618	8.28549e-05	3.31445	0.000964343	0.000132612	5.99949e-05	2.21039	0.0274029	methylation ~ maternal_BMI	methylation ~ maternal_BMI+ maternal_age + parity + mat_smk_preg + maternal_education + social_class + bf_intention + cell counts + SVs	2.34197	1.28748	chr1	160232436	DCAF8;DCAF8;DCAF8;DCAF8;DCAF8
cg23385550	-5.07317e-05	3.00831e-05	-1.68638	0.0921561	-6.11216e-05	2.76521e-05	-2.21038	0.0274042	methylation ~ maternal_BMI	methylation ~ maternal_BMI+ maternal_age + parity + mat_smk_preg + maternal_education + social_class + bf_intention + cell counts + SVs	2.34197	1.28748	chr11	45944091	GYLTL1B
cg16010370	-5.68748e-06	7.98786e-05	-0.0712015	0.943257	-0.000141106	6.38368e-05	-2.21042	0.0274045	methylation ~ maternal_BMI	methylation ~ maternal_BMI+ maternal_age + parity + mat_smk_preg + maternal_education + social_class + bf_intention + cell counts + SVs	2.34197	1.28748	chr3	53290200	TKT;TKT;TKT
cg05948710	1.12132e-05	0.0001589	0.0705678	0.943761	0.000270295	0.000122284	2.21039	0.0274048	methylation ~ maternal_BMI	methylation ~ maternal_BMI+ maternal_age + parity + mat_smk_preg + maternal_education + social_class + bf_intention + cell counts + SVs	2.34197	1.28748	chr16	19888977	GPRC5B
cg09869291	-0.000554771	0.000220163	-2.51982	0.0119574	-0.000459322	0.000207804	-2.21036	0.0274052	methylation ~ maternal_BMI	methylation ~ maternal_BMI+ maternal_age + parity + mat_smk_preg + maternal_education + social_class + bf_intention + cell counts + SVs	2.34197	1.28748	chr1	94280391
cg13316171	-4.9606e-05	3.84836e-05	-1.28902	0.197807	-6.59211e-05	2.98239e-05	-2.21035	0.0274057	methylation ~ maternal_BMI	methylation ~ maternal_BMI+ maternal_age + parity + mat_smk_preg + maternal_education + social_class + bf_intention + cell counts + SVs	2.34197	1.28748	chr2	187351035	ZC3H15;ZC3H15
cg23787144	0.000470029	0.000388566	1.20965	0.226816	0.000579298	0.000262079	2.21039	0.0274071	methylation ~ maternal_BMI	methylation ~ maternal_BMI+ maternal_age + parity + mat_smk_preg + maternal_education + social_class + bf_intention + cell counts + SVs	2.34197	1.28748	chr7	137002261	PTN
cg04086834	8.37515e-05	0.000519072	0.161348	0.871865	0.000782891	0.00035419	2.21037	0.0274098	methylation ~ maternal_BMI	methylation ~ maternal_BMI+ maternal_age + parity + mat_smk_preg + maternal_education + social_class + bf_intention + cell counts + SVs	2.34197	1.28748	chr6	71377064	SMAP1;SMAP1
cg01422452	-4.79737e-05	3.1804e-05	-1.50842	0.131887	-6.69265e-05	3.02807e-05	-2.21021	0.027415	methylation ~ maternal_BMI	methylation ~ maternal_BMI+ maternal_age + parity + mat_smk_preg + maternal_education + social_class + bf_intention + cell counts + SVs	2.34197	1.28748	chr2	241526768	CAPN10;CAPN10;CAPN10;CAPN10
cg26635824	-1.02415e-05	2.79733e-05	-0.366117	0.714388	-5.18048e-05	2.34379e-05	-2.2103	0.0274162	methylation ~ maternal_BMI	methylation ~ maternal_BMI+ maternal_age + parity + mat_smk_preg + maternal_education + social_class + bf_intention + cell counts + SVs	2.34197	1.28748	chr20	61436007	OGFR
cg22709453	0.000123335	0.00014126	0.873107	0.382897	-0.000173901	7.86817e-05	-2.21018	0.0274171	methylation ~ maternal_BMI	methylation ~ maternal_BMI+ maternal_age + parity + mat_smk_preg + maternal_education + social_class + bf_intention + cell counts + SVs	2.34197	1.28748	chr3	122786502	PDIA5;PDIA5
cg02184175	-0.000148963	0.00104663	-0.142326	0.886862	-0.00144573	0.000654128	-2.21017	0.0274172	methylation ~ maternal_BMI	methylation ~ maternal_BMI+ maternal_age + parity + mat_smk_preg + maternal_education + social_class + bf_intention + cell counts + SVs	2.34197	1.28748	chr2	239422836
cg27553231	-9.37283e-05	6.38708e-05	-1.46747	0.142687	-0.000127301	5.7598e-05	-2.21016	0.0274189	methylation ~ maternal_BMI	methylation ~ maternal_BMI+ maternal_age + parity + mat_smk_preg + maternal_education + social_class + bf_intention + cell counts + SVs	2.34197	1.28748	chr19	17797533	UNC13A
cg11510247	-0.000165517	7.18619e-05	-2.30327	0.0215519	-0.000122036	5.52152e-05	-2.21019	0.0274206	methylation ~ maternal_BMI	methylation ~ maternal_BMI+ maternal_age + parity + mat_smk_preg + maternal_education + social_class + bf_intention + cell counts + SVs	2.34197	1.28748	chr12	21590784	PYROXD1
cg24537481	-3.59751e-05	1.85988e-05	-1.93427	0.0534713	-4.09319e-05	1.85203e-05	-2.21011	0.0274219	methylation ~ maternal_BMI	methylation ~ maternal_BMI+ maternal_age + parity + mat_smk_preg + maternal_education + social_class + bf_intention + cell counts + SVs	2.34197	1.28748	chr19	16653308	CHERP
cg21273098	-3.00255e-05	1.19704e-05	-2.50831	0.0123536	-2.31122e-05	1.04572e-05	-2.21017	0.0274233	methylation ~ maternal_BMI	methylation ~ maternal_BMI+ maternal_age + parity + mat_smk_preg + maternal_education + social_class + bf_intention + cell counts + SVs	2.34197	1.28748	chr6	109762418	SMPD2;PPIL6;PPIL6
cg25007351	-6.58342e-05	5.35859e-05	-1.22857	0.219639	-0.000112939	5.11015e-05	-2.2101	0.0274266	methylation ~ maternal_BMI	methylation ~ maternal_BMI+ maternal_age + parity + mat_smk_preg + maternal_education + social_class + bf_intention + cell counts + SVs	2.34197	1.28748	chr3	160118866	SMC4;SMC4
cg05295023	-0.000830242	0.000418894	-1.98198	0.0478598	-0.000758723	0.000343323	-2.20994	0.0274325	methylation ~ maternal_BMI	methylation ~ maternal_BMI+ maternal_age + parity + mat_smk_preg + maternal_education + social_class + bf_intention + cell counts + SVs	2.34197	1.28748	chr11	67079729	SSH3
cg02559410	-0.00225266	0.000809128	-2.78406	0.00550883	-0.0011456	0.000518385	-2.20994	0.0274329	methylation ~ maternal_BMI	methylation ~ maternal_BMI+ maternal_age + parity + mat_smk_preg + maternal_education + social_class + bf_intention + cell counts + SVs	2.34197	1.28748	chr16	14169732	MKL2
cg01210909	-5.13949e-05	3.41516e-05	-1.5049	0.132788	-6.90695e-05	3.12538e-05	-2.20995	0.0274335	methylation ~ maternal_BMI	methylation ~ maternal_BMI+ maternal_age + parity + mat_smk_preg + maternal_education + social_class + bf_intention + cell counts + SVs	2.34197	1.28748	chr4	106067566	TET2;TET2
cg06875598	0.000101003	6.46603e-05	1.56205	0.118721	0.000128862	5.83092e-05	2.20998	0.027435	methylation ~ maternal_BMI	methylation ~ maternal_BMI+ maternal_age + parity + mat_smk_preg + maternal_education + social_class + bf_intention + cell counts + SVs	2.34197	1.28748	chr22	49297922
cg20739205	0.0031072	0.00121635	2.55452	0.0108374	0.00268671	0.00121576	2.2099	0.0274356	methylation ~ maternal_BMI	methylation ~ maternal_BMI+ maternal_age + parity + mat_smk_preg + maternal_education + social_class + bf_intention + cell counts + SVs	2.34197	1.28748	chr12	128866735	TMEM132C
cg21756027	-0.000114469	5.75942e-05	-1.98751	0.0472473	-0.000106672	4.82692e-05	-2.20995	0.0274359	methylation ~ maternal_BMI	methylation ~ maternal_BMI+ maternal_age + parity + mat_smk_preg + maternal_education + social_class + bf_intention + cell counts + SVs	2.34197	1.28748	chr19	17581572	SLC27A1
cg02625745	-2.57527e-05	1.19249e-05	-2.15956	0.0311523	-2.39431e-05	1.08335e-05	-2.2101	0.0274388	methylation ~ maternal_BMI	methylation ~ maternal_BMI+ maternal_age + parity + mat_smk_preg + maternal_education + social_class + bf_intention + cell counts + SVs	2.34197	1.28748	chr2	37458728	CEBPZ;C2orf56;C2orf56;CEBPZ
cg05573378	0.00248481	0.00074879	3.31843	0.000950709	0.000854656	0.000386748	2.20985	0.0274394	methylation ~ maternal_BMI	methylation ~ maternal_BMI+ maternal_age + parity + mat_smk_preg + maternal_education + social_class + bf_intention + cell counts + SVs	2.34197	1.28748	chr15	42876795	STARD9
cg04257362	-3.58269e-05	3.74575e-05	-0.956469	0.339157	-6.91389e-05	3.12866e-05	-2.20986	0.0274397	methylation ~ maternal_BMI	methylation ~ maternal_BMI+ maternal_age + parity + mat_smk_preg + maternal_education + social_class + bf_intention + cell counts + SVs	2.34197	1.28748	chr19	3585935	GIPC3
cg08039583	0.00024725	0.000204203	1.21081	0.226372	0.000393187	0.000177925	2.20984	0.0274445	methylation ~ maternal_BMI	methylation ~ maternal_BMI+ maternal_age + parity + mat_smk_preg + maternal_education + social_class + bf_intention + cell counts + SVs	2.34197	1.28748	chr12	32258877	BICD1;BICD1
cg27629044	-3.17143e-05	1.99764e-05	-1.58759	0.112821	-3.89521e-05	1.7627e-05	-2.2098	0.0274449	methylation ~ maternal_BMI	methylation ~ maternal_BMI+ maternal_age + parity + mat_smk_preg + maternal_education + social_class + bf_intention + cell counts + SVs	2.34197	1.28748	chr12	132628994	DDX51;NOC4L;NOC4L
cg25211403	0.00126679	0.000398469	3.17913	0.00154058	0.000835421	0.00037806	2.20976	0.0274473	methylation ~ maternal_BMI	methylation ~ maternal_BMI+ maternal_age + parity + mat_smk_preg + maternal_education + social_class + bf_intention + cell counts + SVs	2.34197	1.28748	chr21	46975897
cg05427356	-3.09947e-05	1.75335e-05	-1.76774	0.0775297	-3.62649e-05	1.64112e-05	-2.20976	0.0274475	methylation ~ maternal_BMI	methylation ~ maternal_BMI+ maternal_age + parity + mat_smk_preg + maternal_education + social_class + bf_intention + cell counts + SVs	2.34197	1.28748	chr8	146017372	RPL8;RPL8
cg13166213	0.000227259	0.000359009	0.633018	0.526924	-0.000557191	0.000252151	-2.20975	0.0274487	methylation ~ maternal_BMI	methylation ~ maternal_BMI+ maternal_age + parity + mat_smk_preg + maternal_education + social_class + bf_intention + cell counts + SVs	2.34197	1.28748	chr8	11560563	GATA4
cg09148348	-0.000266219	9.30019e-05	-2.86251	0.0043257	-0.000178986	8.09983e-05	-2.20974	0.0274491	methylation ~ maternal_BMI	methylation ~ maternal_BMI+ maternal_age + parity + mat_smk_preg + maternal_education + social_class + bf_intention + cell counts + SVs	2.34197	1.28748	chr16	84092912	MBTPS1
cg13823245	-0.000953733	0.000372981	-2.55706	0.0107624	-0.000650588	0.000294416	-2.20976	0.0274502	methylation ~ maternal_BMI	methylation ~ maternal_BMI+ maternal_age + parity + mat_smk_preg + maternal_education + social_class + bf_intention + cell counts + SVs	2.34197	1.28748	chrX	119295924	RHOXF2B;RHOXF2
cg22798214	-0.00069369	0.000470819	-1.47337	0.141087	-0.000957622	0.000433378	-2.20967	0.0274516	methylation ~ maternal_BMI	methylation ~ maternal_BMI+ maternal_age + parity + mat_smk_preg + maternal_education + social_class + bf_intention + cell counts + SVs	2.34197	1.28748	chr1	212692190
cg04903439	-0.000101875	0.000744488	-0.136839	0.891196	0.00114579	0.000518535	2.20967	0.0274518	methylation ~ maternal_BMI	methylation ~ maternal_BMI+ maternal_age + parity + mat_smk_preg + maternal_education + social_class + bf_intention + cell counts + SVs	2.34197	1.28748	chr7	97481531	ASNS;ASNS;ASNS
cg19578183	-0.000542277	0.000532188	-1.01896	0.308566	-0.00106345	0.000481269	-2.20968	0.0274518	methylation ~ maternal_BMI	methylation ~ maternal_BMI+ maternal_age + parity + mat_smk_preg + maternal_education + social_class + bf_intention + cell counts + SVs	2.34197	1.28748	chr2	128991530
cg02853154	-0.000890432	0.000376758	-2.36341	0.0183759	-0.000647176	0.000292879	-2.2097	0.0274542	methylation ~ maternal_BMI	methylation ~ maternal_BMI+ maternal_age + parity + mat_smk_preg + maternal_education + social_class + bf_intention + cell counts + SVs	2.34197	1.28748	chr13	74831888
cg21240048	0.000202618	0.000319823	0.63353	0.52659	0.00047859	0.00021659	2.20966	0.0274557	methylation ~ maternal_BMI	methylation ~ maternal_BMI+ maternal_age + parity + mat_smk_preg + maternal_education + social_class + bf_intention + cell counts + SVs	2.34197	1.28748	chr7	33732842
cg25793692	-7.65377e-05	0.000219038	-0.349426	0.726872	-0.000358639	0.00016231	-2.2096	0.0274578	methylation ~ maternal_BMI	methylation ~ maternal_BMI+ maternal_age + parity + mat_smk_preg + maternal_education + social_class + bf_intention + cell counts + SVs	2.34197	1.28748	chr10	62538781	CDK1;CDC2;CDK1;CDK1;CDK1
cg03809954	-0.00170582	0.000603879	-2.82477	0.00486273	-0.000738768	0.000334344	-2.2096	0.027458	methylation ~ maternal_BMI	methylation ~ maternal_BMI+ maternal_age + parity + mat_smk_preg + maternal_education + social_class + bf_intention + cell counts + SVs	2.34197	1.28748	chr10	21801394
cg19479609	-3.59909e-05	9.17946e-05	-0.392081	0.695116	-0.000158854	7.1891e-05	-2.20966	0.0274581	methylation ~ maternal_BMI	methylation ~ maternal_BMI+ maternal_age + parity + mat_smk_preg + maternal_education + social_class + bf_intention + cell counts + SVs	2.34197	1.28748	chr2	208390216
cg18818866	0.000941972	0.000468322	2.01138	0.044657	0.00100043	0.000452772	2.20957	0.0274581	methylation ~ maternal_BMI	methylation ~ maternal_BMI+ maternal_age + parity + mat_smk_preg + maternal_education + social_class + bf_intention + cell counts + SVs	2.34197	1.28748	chr12	50221061	NCKAP5L;LOC100286844;LOC100286844;LOC100286844
cg05508048	0.000180449	6.25568e-05	2.88456	0.00403823	9.45458e-05	4.2788e-05	2.20963	0.0274592	methylation ~ maternal_BMI	methylation ~ maternal_BMI+ maternal_age + parity + mat_smk_preg + maternal_education + social_class + bf_intention + cell counts + SVs	2.34197	1.28748	chr13	52027321	INTS6;INTS6;INTS6
cg03004985	-1.89394e-05	0.000572802	-0.0330644	0.973632	-0.00101386	0.000458852	-2.20955	0.0274601	methylation ~ maternal_BMI	methylation ~ maternal_BMI+ maternal_age + parity + mat_smk_preg + maternal_education + social_class + bf_intention + cell counts + SVs	2.34197	1.28748	chr3	46735695	ALS2CL
cg01555907	9.52399e-05	0.000562217	0.1694	0.86553	0.000658268	0.000297911	2.20961	0.0274609	methylation ~ maternal_BMI	methylation ~ maternal_BMI+ maternal_age + parity + mat_smk_preg + maternal_education + social_class + bf_intention + cell counts + SVs	2.34197	1.28748	chr9	32571504	NDUFB6;NDUFB6
cg02193461	-0.000340816	0.000406046	-0.839354	0.401552	-0.000801296	0.000362646	-2.20958	0.0274613	methylation ~ maternal_BMI	methylation ~ maternal_BMI+ maternal_age + parity + mat_smk_preg + maternal_education + social_class + bf_intention + cell counts + SVs	2.34197	1.28748	chr7	128510318
cg05732530	-3.35066e-05	1.25847e-05	-2.66249	0.00793123	-2.58557e-05	1.17017e-05	-2.20957	0.0274619	methylation ~ maternal_BMI	methylation ~ maternal_BMI+ maternal_age + parity + mat_smk_preg + maternal_education + social_class + bf_intention + cell counts + SVs	2.34197	1.28748	chr2	96811060	DUSP2
cg14585054	-0.00123656	0.000465376	-2.65712	0.00805608	-0.000883659	0.000399935	-2.20951	0.0274643	methylation ~ maternal_BMI	methylation ~ maternal_BMI+ maternal_age + parity + mat_smk_preg + maternal_education + social_class + bf_intention + cell counts + SVs	2.34197	1.28748	chr17	37351173	CACNB1;CACNB1;CACNB1
cg07073508	0.00128103	0.000507138	2.52599	0.0117503	0.000910141	0.000411923	2.20949	0.0274645	methylation ~ maternal_BMI	methylation ~ maternal_BMI+ maternal_age + parity + mat_smk_preg + maternal_education + social_class + bf_intention + cell counts + SVs	2.34197	1.28748	chr7	96663727
cg04885614	-0.00140486	0.000613669	-2.28928	0.0223527	-0.00114722	0.000519222	-2.2095	0.0274653	methylation ~ maternal_BMI	methylation ~ maternal_BMI+ maternal_age + parity + mat_smk_preg + maternal_education + social_class + bf_intention + cell counts + SVs	2.34197	1.28748	chr16	72130881	DHX38
cg22997362	-0.000549913	0.000470634	-1.16845	0.24301	-0.000799864	0.000362016	-2.20947	0.0274654	methylation ~ maternal_BMI	methylation ~ maternal_BMI+ maternal_age + parity + mat_smk_preg + maternal_education + social_class + bf_intention + cell counts + SVs	2.34197	1.28748	chr6	132455023
cg10484673	-0.00083169	0.00047704	-1.74344	0.0816921	-0.000647754	0.000293162	-2.20955	0.0274672	methylation ~ maternal_BMI	methylation ~ maternal_BMI+ maternal_age + parity + mat_smk_preg + maternal_education + social_class + bf_intention + cell counts + SVs	2.34197	1.28748	chr7	124307584
cg05195235	-6.43671e-05	0.000148667	-0.432961	0.665176	-0.000251984	0.000114042	-2.20956	0.0274675	methylation ~ maternal_BMI	methylation ~ maternal_BMI+ maternal_age + parity + mat_smk_preg + maternal_education + social_class + bf_intention + cell counts + SVs	2.34197	1.28748	chr19	40503293	ZNF546
cg08526784	0.000156959	0.000124139	1.26438	0.206513	0.000242872	0.000109921	2.2095	0.0274712	methylation ~ maternal_BMI	methylation ~ maternal_BMI+ maternal_age + parity + mat_smk_preg + maternal_education + social_class + bf_intention + cell counts + SVs	2.34197	1.28748	chr16	1811246	MAPK8IP3;MAPK8IP3
cg25134081	-9.19982e-05	0.000190197	-0.4837	0.628747	-0.000320876	0.00014523	-2.20944	0.0274715	methylation ~ maternal_BMI	methylation ~ maternal_BMI+ maternal_age + parity + mat_smk_preg + maternal_education + social_class + bf_intention + cell counts + SVs	2.34197	1.28748	chr14	64931936	AKAP5
cg00485707	-0.000921616	0.000367884	-2.50518	0.0124597	-0.000706589	0.000319809	-2.20941	0.0274719	methylation ~ maternal_BMI	methylation ~ maternal_BMI+ maternal_age + parity + mat_smk_preg + maternal_education + social_class + bf_intention + cell counts + SVs	2.34197	1.28748	chr15	89198782	ISG20
cg21060854	-2.16218e-05	1.79448e-05	-1.20491	0.228634	-3.62311e-05	1.63989e-05	-2.20936	0.027473	methylation ~ maternal_BMI	methylation ~ maternal_BMI+ maternal_age + parity + mat_smk_preg + maternal_education + social_class + bf_intention + cell counts + SVs	2.34197	1.28748	chr9	132565518	TOR1B
cg01397070	-0.000569908	0.000236378	-2.411	0.0161578	-0.000374096	0.000169327	-2.20932	0.0274766	methylation ~ maternal_BMI	methylation ~ maternal_BMI+ maternal_age + parity + mat_smk_preg + maternal_education + social_class + bf_intention + cell counts + SVs	2.34197	1.28748	chr3	161213521	OTOL1
cg27628891	0.000171241	9.97077e-05	1.71743	0.0863393	0.000179482	8.12349e-05	2.20942	0.0274767	methylation ~ maternal_BMI	methylation ~ maternal_BMI+ maternal_age + parity + mat_smk_preg + maternal_education + social_class + bf_intention + cell counts + SVs	2.34197	1.28748	chr2	242811864	C2orf85
cg01592490	0.00132802	0.00096269	1.37949	0.16818	0.00211542	0.000957463	2.2094	0.0274767	methylation ~ maternal_BMI	methylation ~ maternal_BMI+ maternal_age + parity + mat_smk_preg + maternal_education + social_class + bf_intention + cell counts + SVs	2.34197	1.28748	chrX	73325026	NCRNA00182
cg19815325	-0.00156061	0.000620819	-2.5138	0.0121616	-0.00114589	0.000518662	-2.20932	0.0274779	methylation ~ maternal_BMI	methylation ~ maternal_BMI+ maternal_age + parity + mat_smk_preg + maternal_education + social_class + bf_intention + cell counts + SVs	2.34197	1.28748	chr6	149357256	UST
cg22904102	3.32085e-05	0.000745716	0.0445324	0.964493	0.00065707	0.000297397	2.20941	0.0274779	methylation ~ maternal_BMI	methylation ~ maternal_BMI+ maternal_age + parity + mat_smk_preg + maternal_education + social_class + bf_intention + cell counts + SVs	2.34197	1.28748	chr8	18079110	NAT1;NAT1;NAT1;NAT1;NAT1;NAT1;NAT1;NAT1;NAT1
cg18282619	-6.30534e-05	6.69599e-05	-0.941659	0.346685	-0.000133904	6.06089e-05	-2.20932	0.0274792	methylation ~ maternal_BMI	methylation ~ maternal_BMI+ maternal_age + parity + mat_smk_preg + maternal_education + social_class + bf_intention + cell counts + SVs	2.34197	1.28748	chr8	102217292	ZNF706;ZNF706;ZNF706
cg05791054	0.000584539	0.000383954	1.52242	0.128342	0.000699713	0.000316717	2.20927	0.0274796	methylation ~ maternal_BMI	methylation ~ maternal_BMI+ maternal_age + parity + mat_smk_preg + maternal_education + social_class + bf_intention + cell counts + SVs	2.34197	1.28748	chr3	42696821	ZBTB47
cg12339809	0.000786711	0.000238831	3.29401	0.00103593	0.000230459	0.000104316	2.20924	0.0274819	methylation ~ maternal_BMI	methylation ~ maternal_BMI+ maternal_age + parity + mat_smk_preg + maternal_education + social_class + bf_intention + cell counts + SVs	2.34197	1.28748	chr18	33709507	SLC39A6;SLC39A6;ELP2
cg26611367	-0.000617791	0.000275527	-2.24222	0.0252537	-0.000326496	0.000147783	-2.20929	0.0274819	methylation ~ maternal_BMI	methylation ~ maternal_BMI+ maternal_age + parity + mat_smk_preg + maternal_education + social_class + bf_intention + cell counts + SVs	2.34197	1.28748	chr5	94510007	MCTP1
cg07086455	-7.7441e-05	3.87606e-05	-1.99793	0.0461008	-7.17749e-05	3.24889e-05	-2.20922	0.0274851	methylation ~ maternal_BMI	methylation ~ maternal_BMI+ maternal_age + parity + mat_smk_preg + maternal_education + social_class + bf_intention + cell counts + SVs	2.34197	1.28748	chr14	102553317	HSP90AA1;HSP90AA1
cg03110722	0.00159377	0.000628303	2.53663	0.0114021	0.0012887	0.000583336	2.20918	0.0274855	methylation ~ maternal_BMI	methylation ~ maternal_BMI+ maternal_age + parity + mat_smk_preg + maternal_education + social_class + bf_intention + cell counts + SVs	2.34197	1.28748	chr19	51984816	CEACAM18
cg18574403	-0.00038372	0.000267785	-1.43294	0.152308	-0.00042232	0.000191165	-2.20919	0.027486	methylation ~ maternal_BMI	methylation ~ maternal_BMI+ maternal_age + parity + mat_smk_preg + maternal_education + social_class + bf_intention + cell counts + SVs	2.34197	1.28748	chr17	77070839	ENGASE
cg05989100	-2.48261e-05	1.77826e-05	-1.39608	0.163121	-3.60844e-05	1.63338e-05	-2.20919	0.0274869	methylation ~ maternal_BMI	methylation ~ maternal_BMI+ maternal_age + parity + mat_smk_preg + maternal_education + social_class + bf_intention + cell counts + SVs	2.34197	1.28748	chr16	46655373	SHCBP1
cg11789864	-2.96356e-05	3.37602e-05	-0.877827	0.380331	-6.9904e-05	3.16426e-05	-2.20917	0.0274874	methylation ~ maternal_BMI	methylation ~ maternal_BMI+ maternal_age + parity + mat_smk_preg + maternal_education + social_class + bf_intention + cell counts + SVs	2.34197	1.28748	chr1	229694784	ABCB10
cg23682940	-0.000176661	0.000114922	-1.53722	0.124681	-0.000209346	9.47616e-05	-2.20919	0.0274885	methylation ~ maternal_BMI	methylation ~ maternal_BMI+ maternal_age + parity + mat_smk_preg + maternal_education + social_class + bf_intention + cell counts + SVs	2.34197	1.28748	chr15	101419483	ALDH1A3
cg19693158	-0.00103926	0.00049513	-2.09897	0.0361691	-0.00100373	0.000454349	-2.20916	0.0274897	methylation ~ maternal_BMI	methylation ~ maternal_BMI+ maternal_age + parity + mat_smk_preg + maternal_education + social_class + bf_intention + cell counts + SVs	2.34197	1.28748	chr19	56596642
cg24178671	-0.00063346	0.000283337	-2.23572	0.0256872	-0.000616743	0.00027916	-2.20928	0.0274919	methylation ~ maternal_BMI	methylation ~ maternal_BMI+ maternal_age + parity + mat_smk_preg + maternal_education + social_class + bf_intention + cell counts + SVs	2.34197	1.28748	chr12	91349111	C12orf12
cg00946316	0.000468333	0.000335911	1.39422	0.163691	0.00070389	0.000318618	2.2092	0.0274925	methylation ~ maternal_BMI	methylation ~ maternal_BMI+ maternal_age + parity + mat_smk_preg + maternal_education + social_class + bf_intention + cell counts + SVs	2.34197	1.28748	chr7	157552159	PTPRN2;PTPRN2;PTPRN2
cg08898653	0.000315907	0.000132907	2.37691	0.0177211	0.00028983	0.000131196	2.20913	0.0274928	methylation ~ maternal_BMI	methylation ~ maternal_BMI+ maternal_age + parity + mat_smk_preg + maternal_education + social_class + bf_intention + cell counts + SVs	2.34197	1.28748	chr1	20811220	CAMK2N1
cg00213301	0.00197266	0.000672462	2.93349	0.00345841	0.00119837	0.00054247	2.20909	0.0274931	methylation ~ maternal_BMI	methylation ~ maternal_BMI+ maternal_age + parity + mat_smk_preg + maternal_education + social_class + bf_intention + cell counts + SVs	2.34197	1.28748	chr15	37170017	LOC145845
cg07185648	-2.2893e-05	1.97761e-05	-1.15761	0.247411	-3.70814e-05	1.67859e-05	-2.20908	0.0274961	methylation ~ maternal_BMI	methylation ~ maternal_BMI+ maternal_age + parity + mat_smk_preg + maternal_education + social_class + bf_intention + cell counts + SVs	2.34197	1.28748	chr2	216946617	PECR;TMEM169;TMEM169;TMEM169;TMEM169;TMEM169;TMEM169;TMEM169;TMEM169
cg07079833	-7.74892e-05	2.71301e-05	-2.85621	0.00441085	-5.70291e-05	2.58168e-05	-2.20899	0.0274995	methylation ~ maternal_BMI	methylation ~ maternal_BMI+ maternal_age + parity + mat_smk_preg + maternal_education + social_class + bf_intention + cell counts + SVs	2.34197	1.28748	chr8	38239909	WHSC1L1;WHSC1L1
cg13364288	-3.88497e-05	2.70694e-05	-1.43519	0.15167	-5.50764e-05	2.49328e-05	-2.209	0.0275013	methylation ~ maternal_BMI	methylation ~ maternal_BMI+ maternal_age + parity + mat_smk_preg + maternal_education + social_class + bf_intention + cell counts + SVs	2.34197	1.28748	chr17	40688770	NAGLU
cg20889069	-5.86818e-05	2.13551e-05	-2.7479	0.00614912	-4.78597e-05	2.16657e-05	-2.20901	0.0275014	methylation ~ maternal_BMI	methylation ~ maternal_BMI+ maternal_age + parity + mat_smk_preg + maternal_education + social_class + bf_intention + cell counts + SVs	2.34197	1.28748	chr12	117175957	C12orf49;RNFT2;RNFT2
cg19928336	-6.15584e-05	2.46839e-05	-2.49387	0.0128606	-5.26209e-05	2.38212e-05	-2.20899	0.0275017	methylation ~ maternal_BMI	methylation ~ maternal_BMI+ maternal_age + parity + mat_smk_preg + maternal_education + social_class + bf_intention + cell counts + SVs	2.34197	1.28748	chr7	105029485	SRPK2
cg22137815	0.00170471	0.000960267	1.77524	0.0762789	0.00191646	0.000867592	2.20894	0.0275027	methylation ~ maternal_BMI	methylation ~ maternal_BMI+ maternal_age + parity + mat_smk_preg + maternal_education + social_class + bf_intention + cell counts + SVs	2.34197	1.28748	chr8	97585510	SDC2
cg05529448	-4.19424e-05	0.000466582	-0.0898928	0.928397	-0.000716674	0.000324443	-2.20894	0.027503	methylation ~ maternal_BMI	methylation ~ maternal_BMI+ maternal_age + parity + mat_smk_preg + maternal_education + social_class + bf_intention + cell counts + SVs	2.34197	1.28748	chr6	12009163
cg04367351	-5.92295e-05	6.07242e-05	-0.975385	0.329702	-0.000110381	4.9969e-05	-2.20899	0.0275043	methylation ~ maternal_BMI	methylation ~ maternal_BMI+ maternal_age + parity + mat_smk_preg + maternal_education + social_class + bf_intention + cell counts + SVs	2.34197	1.28748	chr2	160918675	PLA2R1;PLA2R1
cg27614723	0.00253575	0.000722693	3.50875	0.000478127	0.00114056	0.000516355	2.20888	0.0275069	methylation ~ maternal_BMI	methylation ~ maternal_BMI+ maternal_age + parity + mat_smk_preg + maternal_education + social_class + bf_intention + cell counts + SVs	2.34197	1.28748	chr15	92399897	SLCO3A1;SLCO3A1
cg00178648	-0.00296923	0.00104791	-2.83347	0.00473307	-0.00123527	0.000559244	-2.20883	0.0275105	methylation ~ maternal_BMI	methylation ~ maternal_BMI+ maternal_age + parity + mat_smk_preg + maternal_education + social_class + bf_intention + cell counts + SVs	2.34197	1.28748	chr3	62008370	PTPRG
cg11139390	-0.000374696	0.000111324	-3.36582	0.000803965	-0.000218051	9.8719e-05	-2.20881	0.027515	methylation ~ maternal_BMI	methylation ~ maternal_BMI+ maternal_age + parity + mat_smk_preg + maternal_education + social_class + bf_intention + cell counts + SVs	2.34197	1.28748	chr20	43995540	SYS1;SYS1-DBNDD2
cg03511974	0.000191459	9.00934e-05	2.12511	0.0339228	0.000183014	8.28548e-05	2.20885	0.0275151	methylation ~ maternal_BMI	methylation ~ maternal_BMI+ maternal_age + parity + mat_smk_preg + maternal_education + social_class + bf_intention + cell counts + SVs	2.34197	1.28748	chr1	53568259	SLC1A7
cg10674511	0.00085959	0.000987754	0.870247	0.384455	0.00181163	0.000820228	2.20869	0.0275202	methylation ~ maternal_BMI	methylation ~ maternal_BMI+ maternal_age + parity + mat_smk_preg + maternal_education + social_class + bf_intention + cell counts + SVs	2.34197	1.28748	chrX	78003091	LPAR4
cg20883310	-0.00075428	0.000310932	-2.42587	0.0155171	-0.000654911	0.000296516	-2.20869	0.0275218	methylation ~ maternal_BMI	methylation ~ maternal_BMI+ maternal_age + parity + mat_smk_preg + maternal_education + social_class + bf_intention + cell counts + SVs	2.34197	1.28748	chr12	106464547	NUAK1
cg05709598	-0.00052269	0.000222136	-2.35301	0.0188943	-0.000460456	0.000208469	-2.20874	0.0275223	methylation ~ maternal_BMI	methylation ~ maternal_BMI+ maternal_age + parity + mat_smk_preg + maternal_education + social_class + bf_intention + cell counts + SVs	2.34197	1.28748	chr16	85699621	KIAA0182;KIAA0182
cg11980410	-2.00737e-06	5.44652e-05	-0.0368561	0.97061	-9.56273e-05	4.32957e-05	-2.2087	0.0275227	methylation ~ maternal_BMI	methylation ~ maternal_BMI+ maternal_age + parity + mat_smk_preg + maternal_education + social_class + bf_intention + cell counts + SVs	2.34197	1.28748	chr1	145397667
cg25601286	-0.00274651	0.00101235	-2.71302	0.00682626	-0.000934302	0.000423025	-2.20862	0.0275249	methylation ~ maternal_BMI	methylation ~ maternal_BMI+ maternal_age + parity + mat_smk_preg + maternal_education + social_class + bf_intention + cell counts + SVs	2.34197	1.28748	chr2	169408033	LASS6
cg01460805	-2.97058e-05	1.57128e-05	-1.89055	0.0591047	-3.36293e-05	1.52247e-05	-2.20886	0.0275249	methylation ~ maternal_BMI	methylation ~ maternal_BMI+ maternal_age + parity + mat_smk_preg + maternal_education + social_class + bf_intention + cell counts + SVs	2.34197	1.28748	chr8	22549804	EGR3
cg10217503	-2.91956e-05	3.37141e-05	-0.865977	0.386795	-6.05757e-05	2.7426e-05	-2.2087	0.027525	methylation ~ maternal_BMI	methylation ~ maternal_BMI+ maternal_age + parity + mat_smk_preg + maternal_education + social_class + bf_intention + cell counts + SVs	2.34197	1.28748	chr12	65153209	GNS;GNS
cg24744500	0.000535588	0.000333629	1.60534	0.108867	0.000657882	0.000297859	2.2087	0.0275275	methylation ~ maternal_BMI	methylation ~ maternal_BMI+ maternal_age + parity + mat_smk_preg + maternal_education + social_class + bf_intention + cell counts + SVs	2.34197	1.28748	chr7	106508732	PIK3CG
cg16584662	-0.00243225	0.000926291	-2.62579	0.00882811	-0.00116078	0.00052558	-2.20858	0.0275283	methylation ~ maternal_BMI	methylation ~ maternal_BMI+ maternal_age + parity + mat_smk_preg + maternal_education + social_class + bf_intention + cell counts + SVs	2.34197	1.28748	chr15	74291835	PML;PML;PML;PML;PML;PML;PML;PML;PML
cg09177519	0.00061743	0.000167813	3.67927	0.000251606	0.000291456	0.000131962	2.20864	0.027529	methylation ~ maternal_BMI	methylation ~ maternal_BMI+ maternal_age + parity + mat_smk_preg + maternal_education + social_class + bf_intention + cell counts + SVs	2.34197	1.28748	chr20	53092984	DOK5
cg00900524	-7.15488e-05	3.15683e-05	-2.26647	0.0237174	-6.92909e-05	3.13741e-05	-2.20854	0.0275304	methylation ~ maternal_BMI	methylation ~ maternal_BMI+ maternal_age + parity + mat_smk_preg + maternal_education + social_class + bf_intention + cell counts + SVs	2.34197	1.28748	chr22	50354268	PIM3;PIM3
cg22728830	0.00135883	0.000550015	2.47053	0.0137211	0.00119981	0.000543263	2.20852	0.0275318	methylation ~ maternal_BMI	methylation ~ maternal_BMI+ maternal_age + parity + mat_smk_preg + maternal_education + social_class + bf_intention + cell counts + SVs	2.34197	1.28748	chr11	58667964
cg09302671	-0.000148331	6.43802e-05	-2.30398	0.0215082	-0.000114724	5.19457e-05	-2.20853	0.0275325	methylation ~ maternal_BMI	methylation ~ maternal_BMI+ maternal_age + parity + mat_smk_preg + maternal_education + social_class + bf_intention + cell counts + SVs	2.34197	1.28748	chr2	16847218	FAM49A
cg00987743	0.000422045	0.000334928	1.26011	0.20804	0.000673283	0.000304857	2.20852	0.0275334	methylation ~ maternal_BMI	methylation ~ maternal_BMI+ maternal_age + parity + mat_smk_preg + maternal_education + social_class + bf_intention + cell counts + SVs	2.34197	1.28748	chr3	49581113
cg10675058	0.000596539	0.000694033	0.859525	0.390336	-0.000687902	0.00031149	-2.20842	0.0275385	methylation ~ maternal_BMI	methylation ~ maternal_BMI+ maternal_age + parity + mat_smk_preg + maternal_education + social_class + bf_intention + cell counts + SVs	2.34197	1.28748	chr11	63858880	MACROD1
cg19089337	-2.93779e-05	2.02443e-05	-1.45117	0.147175	-4.22545e-05	1.91327e-05	-2.2085	0.0275395	methylation ~ maternal_BMI	methylation ~ maternal_BMI+ maternal_age + parity + mat_smk_preg + maternal_education + social_class + bf_intention + cell counts + SVs	2.34197	1.28748	chr2	121103360	INHBB
cg18395935	0.000370269	0.000231755	1.59767	0.110559	0.000496328	0.000224746	2.2084	0.027545	methylation ~ maternal_BMI	methylation ~ maternal_BMI+ maternal_age + parity + mat_smk_preg + maternal_education + social_class + bf_intention + cell counts + SVs	2.34197	1.28748	chr1	111218554	KCNA3
cg13127713	-4.45755e-05	2.0406e-05	-2.18443	0.0292543	-3.87846e-05	1.75625e-05	-2.20837	0.0275451	methylation ~ maternal_BMI	methylation ~ maternal_BMI+ maternal_age + parity + mat_smk_preg + maternal_education + social_class + bf_intention + cell counts + SVs	2.34197	1.28748	chr4	25032488	LGI2
cg26468049	-2.38596e-05	1.48542e-05	-1.60625	0.108658	-3.01161e-05	1.36375e-05	-2.20832	0.0275469	methylation ~ maternal_BMI	methylation ~ maternal_BMI+ maternal_age + parity + mat_smk_preg + maternal_education + social_class + bf_intention + cell counts + SVs	2.34197	1.28748	chr16	4817196	ZNF500
cg00623200	0.00140318	0.000501162	2.79985	0.00524975	0.000969487	0.000439015	2.20832	0.0275472	methylation ~ maternal_BMI	methylation ~ maternal_BMI+ maternal_age + parity + mat_smk_preg + maternal_education + social_class + bf_intention + cell counts + SVs	2.34197	1.28748	chr15	65715801	IGDCC4
cg01373599	-0.000965559	0.000622513	-1.55107	0.121328	-0.00117744	0.000533179	-2.20834	0.0275473	methylation ~ maternal_BMI	methylation ~ maternal_BMI+ maternal_age + parity + mat_smk_preg + maternal_education + social_class + bf_intention + cell counts + SVs	2.34197	1.28748	chr10	367490	DIP2C
cg20841906	-4.10457e-05	1.63169e-05	-2.51554	0.0121026	-3.30163e-05	1.4951e-05	-2.2083	0.0275494	methylation ~ maternal_BMI	methylation ~ maternal_BMI+ maternal_age + parity + mat_smk_preg + maternal_education + social_class + bf_intention + cell counts + SVs	2.34197	1.28748	chr3	160822911	B3GALNT1;B3GALNT1;B3GALNT1;B3GALNT1;B3GALNT1
cg19889666	-0.00150909	0.000494033	-3.05464	0.00233632	-0.000765521	0.000346662	-2.20826	0.0275503	methylation ~ maternal_BMI	methylation ~ maternal_BMI+ maternal_age + parity + mat_smk_preg + maternal_education + social_class + bf_intention + cell counts + SVs	2.34197	1.28748	chr11	128812825	TP53AIP1
cg23926367	-0.00255305	0.000804343	-3.17408	0.00156692	-0.00133732	0.0006056	-2.20825	0.0275507	methylation ~ maternal_BMI	methylation ~ maternal_BMI+ maternal_age + parity + mat_smk_preg + maternal_education + social_class + bf_intention + cell counts + SVs	2.34197	1.28748	chr1	19574023	KIAA0090
cg21711672	-3.05669e-05	1.20129e-05	-2.5445	0.0111547	-2.53794e-05	1.14925e-05	-2.20834	0.0275508	methylation ~ maternal_BMI	methylation ~ maternal_BMI+ maternal_age + parity + mat_smk_preg + maternal_education + social_class + bf_intention + cell counts + SVs	2.34197	1.28748	chr18	12948235	SEH1L;SEH1L
cg19269264	-0.00139061	0.000630148	-2.2068	0.0276439	-0.000943841	0.000427412	-2.20827	0.0275516	methylation ~ maternal_BMI	methylation ~ maternal_BMI+ maternal_age + parity + mat_smk_preg + maternal_education + social_class + bf_intention + cell counts + SVs	2.34197	1.28748	chr2	238600693	LRRFIP1;LRRFIP1;LRRFIP1;LRRFIP1;LRRFIP1
cg18186763	0.000801163	0.000703462	1.13889	0.25513	0.00140428	0.000635928	2.20824	0.0275524	methylation ~ maternal_BMI	methylation ~ maternal_BMI+ maternal_age + parity + mat_smk_preg + maternal_education + social_class + bf_intention + cell counts + SVs	2.34197	1.28748	chr5	534188
cg03907995	-0.000486277	0.000626223	-0.776524	0.437694	-0.00109689	0.000496733	-2.20822	0.0275529	methylation ~ maternal_BMI	methylation ~ maternal_BMI+ maternal_age + parity + mat_smk_preg + maternal_education + social_class + bf_intention + cell counts + SVs	2.34197	1.28748	chr4	113149139
cg21527360	-4.05785e-05	2.25509e-05	-1.79941	0.0723752	-4.40321e-05	1.99396e-05	-2.20827	0.027553	methylation ~ maternal_BMI	methylation ~ maternal_BMI+ maternal_age + parity + mat_smk_preg + maternal_education + social_class + bf_intention + cell counts + SVs	2.34197	1.28748	chr6	4135862	PECI;PECI;PECI;PECI
cg06972724	-0.002406	0.000914798	-2.63009	0.0087181	-0.000978247	0.000443006	-2.2082	0.0275539	methylation ~ maternal_BMI	methylation ~ maternal_BMI+ maternal_age + parity + mat_smk_preg + maternal_education + social_class + bf_intention + cell counts + SVs	2.34197	1.28748	chr5	130943742	RAPGEF6;RAPGEF6;RAPGEF6;RAPGEF6;RAPGEF6;RAPGEF6
cg02667103	-0.00163429	0.000669297	-2.4418	0.0148547	-0.00106105	0.000480496	-2.20824	0.027554	methylation ~ maternal_BMI	methylation ~ maternal_BMI+ maternal_age + parity + mat_smk_preg + maternal_education + social_class + bf_intention + cell counts + SVs	2.34197	1.28748	chr12	83125178	TMTC2
cg05896377	0.000270265	0.000223039	1.21174	0.226015	0.000445942	0.00020194	2.20828	0.0275545	methylation ~ maternal_BMI	methylation ~ maternal_BMI+ maternal_age + parity + mat_smk_preg + maternal_education + social_class + bf_intention + cell counts + SVs	2.34197	1.28748	chr7	3920297	SDK1
cg20330472	-2.88011e-05	4.62407e-05	-0.62285	0.533585	-9.22616e-05	4.17794e-05	-2.2083	0.0275564	methylation ~ maternal_BMI	methylation ~ maternal_BMI+ maternal_age + parity + mat_smk_preg + maternal_education + social_class + bf_intention + cell counts + SVs	2.34197	1.28748	chr6	133561932	EYA4;EYA4;EYA4
cg14497054	0.00347728	0.00110012	3.16082	0.00163899	0.00237619	0.0010761	2.20816	0.0275573	methylation ~ maternal_BMI	methylation ~ maternal_BMI+ maternal_age + parity + mat_smk_preg + maternal_education + social_class + bf_intention + cell counts + SVs	2.34197	1.28748	chr12	34261116
cg12704098	0.000347198	0.000286862	1.21033	0.22656	0.00045943	0.000208048	2.20829	0.0275581	methylation ~ maternal_BMI	methylation ~ maternal_BMI+ maternal_age + parity + mat_smk_preg + maternal_education + social_class + bf_intention + cell counts + SVs	2.34197	1.28748	chr3	56838665	ARHGEF3
cg12728461	-0.000428937	0.000155865	-2.75198	0.00607347	-0.000298298	0.000135089	-2.20816	0.0275598	methylation ~ maternal_BMI	methylation ~ maternal_BMI+ maternal_age + parity + mat_smk_preg + maternal_education + social_class + bf_intention + cell counts + SVs	2.34197	1.28748	chr22	17646245	CECR4;CECR5;CECR4
cg10963218	-0.000928725	0.000451425	-2.05732	0.0400155	-0.000926778	0.000419713	-2.20812	0.0275605	methylation ~ maternal_BMI	methylation ~ maternal_BMI+ maternal_age + parity + mat_smk_preg + maternal_education + social_class + bf_intention + cell counts + SVs	2.34197	1.28748	chr1	153600762	S100A13;S100A13;S100A13;S100A1;S100A13;S100A13
cg23275258	0.000451218	0.000319057	1.41422	0.157733	0.00064748	0.000293223	2.20815	0.0275618	methylation ~ maternal_BMI	methylation ~ maternal_BMI+ maternal_age + parity + mat_smk_preg + maternal_education + social_class + bf_intention + cell counts + SVs	2.34197	1.28748	chr19	17569896	NXNL1
cg11455291	-0.00048219	0.000165734	-2.90941	0.00373476	-0.000313955	0.000142177	-2.20819	0.0275622	methylation ~ maternal_BMI	methylation ~ maternal_BMI+ maternal_age + parity + mat_smk_preg + maternal_education + social_class + bf_intention + cell counts + SVs	2.34197	1.28748	chr19	49611011	SNRNP70
cg18775025	-0.00216596	0.000798221	-2.71348	0.00681727	-0.00174606	0.000790757	-2.20808	0.0275632	methylation ~ maternal_BMI	methylation ~ maternal_BMI+ maternal_age + parity + mat_smk_preg + maternal_education + social_class + bf_intention + cell counts + SVs	2.34197	1.28748	chr10	134095819	STK32C
cg06756227	-0.000356367	0.000254029	-1.40286	0.161089	-0.000407959	0.000184759	-2.20806	0.0275647	methylation ~ maternal_BMI	methylation ~ maternal_BMI+ maternal_age + parity + mat_smk_preg + maternal_education + social_class + bf_intention + cell counts + SVs	2.34197	1.28748	chr15	77712488	HMG20A
cg03503809	0.000140118	8.12508e-05	1.72451	0.0850542	0.00017731	8.02976e-05	2.20816	0.0275649	methylation ~ maternal_BMI	methylation ~ maternal_BMI+ maternal_age + parity + mat_smk_preg + maternal_education + social_class + bf_intention + cell counts + SVs	2.34197	1.28748	chr17	96684	RPH3AL
cg15141371	-0.00017252	8.6188e-05	-2.00167	0.0457029	-0.000148735	6.73576e-05	-2.20814	0.0275662	methylation ~ maternal_BMI	methylation ~ maternal_BMI+ maternal_age + parity + mat_smk_preg + maternal_education + social_class + bf_intention + cell counts + SVs	2.34197	1.28748	chr3	39195098	CSRNP1;CSRNP1
cg19310340	-0.00136675	0.000473174	-2.88847	0.0039873	-0.000722581	0.000327255	-2.20801	0.0275682	methylation ~ maternal_BMI	methylation ~ maternal_BMI+ maternal_age + parity + mat_smk_preg + maternal_education + social_class + bf_intention + cell counts + SVs	2.34197	1.28748	chr7	150037297	RARRES2
cg10528576	0.0023464	0.00101759	2.30584	0.0214019	0.00224498	0.00101675	2.208	0.0275685	methylation ~ maternal_BMI	methylation ~ maternal_BMI+ maternal_age + parity + mat_smk_preg + maternal_education + social_class + bf_intention + cell counts + SVs	2.34197	1.28748	chr14	101192913	DLK1
cg15015518	-0.000677009	0.000235301	-2.8772	0.00413178	-0.00047081	0.000213226	-2.20803	0.0275692	methylation ~ maternal_BMI	methylation ~ maternal_BMI+ maternal_age + parity + mat_smk_preg + maternal_education + social_class + bf_intention + cell counts + SVs	2.34197	1.28748	chr1	17035497	ESPNP
cg09409412	8.75257e-05	0.000316696	0.276371	0.782342	-0.000495611	0.000224464	-2.20798	0.0275702	methylation ~ maternal_BMI	methylation ~ maternal_BMI+ maternal_age + parity + mat_smk_preg + maternal_education + social_class + bf_intention + cell counts + SVs	2.34197	1.28748	chr6	58777584
cg23840860	9.07323e-05	6.87268e-05	1.32019	0.187194	0.000135711	6.14634e-05	2.208	0.0275708	methylation ~ maternal_BMI	methylation ~ maternal_BMI+ maternal_age + parity + mat_smk_preg + maternal_education + social_class + bf_intention + cell counts + SVs	2.34197	1.28748	chr2	242572608	THAP4
cg16359406	5.93618e-05	0.000135653	0.437602	0.661808	0.000242335	0.000109753	2.208	0.0275729	methylation ~ maternal_BMI	methylation ~ maternal_BMI+ maternal_age + parity + mat_smk_preg + maternal_education + social_class + bf_intention + cell counts + SVs	2.34197	1.28748	chr15	41696062	NDUFAF1
cg25868793	0.000684036	0.000372445	1.83661	0.0666795	0.00071935	0.000325803	2.20793	0.0275738	methylation ~ maternal_BMI	methylation ~ maternal_BMI+ maternal_age + parity + mat_smk_preg + maternal_education + social_class + bf_intention + cell counts + SVs	2.34197	1.28748	chr15	73996194	CD276;CD276
cg06268694	0.000805825	0.00035319	2.28157	0.0228119	0.000729353	0.00033032	2.20802	0.0275743	methylation ~ maternal_BMI	methylation ~ maternal_BMI+ maternal_age + parity + mat_smk_preg + maternal_education + social_class + bf_intention + cell counts + SVs	2.34197	1.28748	chr22	46932642	CELSR1
cg08823020	0.000295321	0.000273125	1.08127	0.279943	0.000532714	0.000241269	2.20797	0.0275743	methylation ~ maternal_BMI	methylation ~ maternal_BMI+ maternal_age + parity + mat_smk_preg + maternal_education + social_class + bf_intention + cell counts + SVs	2.34197	1.28748	chr17	14110563	COX10
cg11100798	-7.81012e-05	0.000130958	-0.596385	0.551109	-0.000180981	8.19665e-05	-2.20799	0.0275761	methylation ~ maternal_BMI	methylation ~ maternal_BMI+ maternal_age + parity + mat_smk_preg + maternal_education + social_class + bf_intention + cell counts + SVs	2.34197	1.28748	chr4	109088317	LEF1;LOC641518;LEF1;LEF1;LEF1
cg02394746	-0.000527728	0.000367375	-1.43648	0.151305	-0.000787491	0.000356662	-2.20795	0.0275771	methylation ~ maternal_BMI	methylation ~ maternal_BMI+ maternal_age + parity + mat_smk_preg + maternal_education + social_class + bf_intention + cell counts + SVs	2.34197	1.28748	chr5	174161985
cg24938632	0.000956047	0.000366859	2.60603	0.00934913	0.000632409	0.000286435	2.20787	0.0275785	methylation ~ maternal_BMI	methylation ~ maternal_BMI+ maternal_age + parity + mat_smk_preg + maternal_education + social_class + bf_intention + cell counts + SVs	2.34197	1.28748	chr17	46830125
cg01704976	-3.64174e-06	6.14659e-05	-0.0592482	0.952771	-0.000100925	4.57114e-05	-2.20787	0.0275786	methylation ~ maternal_BMI	methylation ~ maternal_BMI+ maternal_age + parity + mat_smk_preg + maternal_education + social_class + bf_intention + cell counts + SVs	2.34197	1.28748	chr3	52273381	TWF2
cg15699874	-5.86217e-05	7.51275e-05	-0.780296	0.435476	-0.000133375	6.04078e-05	-2.20791	0.0275799	methylation ~ maternal_BMI	methylation ~ maternal_BMI+ maternal_age + parity + mat_smk_preg + maternal_education + social_class + bf_intention + cell counts + SVs	2.34197	1.28748	chr11	126152981	TIRAP;TIRAP;TIRAP;TIRAP
cg26109981	0.000776128	0.00030686	2.52925	0.0116434	0.000524648	0.000237628	2.20786	0.0275801	methylation ~ maternal_BMI	methylation ~ maternal_BMI+ maternal_age + parity + mat_smk_preg + maternal_education + social_class + bf_intention + cell counts + SVs	2.34197	1.28748	chr5	2175329
cg00431565	0.00204485	0.000750081	2.72617	0.00656342	0.00140492	0.000636333	2.20784	0.0275808	methylation ~ maternal_BMI	methylation ~ maternal_BMI+ maternal_age + parity + mat_smk_preg + maternal_education + social_class + bf_intention + cell counts + SVs	2.34197	1.28748	chr19	3369478	NFIC;NFIC
cg11439068	-6.70468e-06	1.75533e-05	-0.381961	0.702603	-3.02991e-05	1.37236e-05	-2.20781	0.0275833	methylation ~ maternal_BMI	methylation ~ maternal_BMI+ maternal_age + parity + mat_smk_preg + maternal_education + social_class + bf_intention + cell counts + SVs	2.34197	1.28748	chr19	39616296	PAK4;PAK4;PAK4;PAK4;PAK4
cg15035528	0.000136842	0.00107583	0.127197	0.89882	0.00170411	0.000771863	2.20778	0.0275834	methylation ~ maternal_BMI	methylation ~ maternal_BMI+ maternal_age + parity + mat_smk_preg + maternal_education + social_class + bf_intention + cell counts + SVs	2.34197	1.28748	chr11	44068491	ACCSL
cg13433829	0.000219384	0.000475433	0.461441	0.644624	0.000712313	0.000322624	2.20787	0.0275836	methylation ~ maternal_BMI	methylation ~ maternal_BMI+ maternal_age + parity + mat_smk_preg + maternal_education + social_class + bf_intention + cell counts + SVs	2.34197	1.28748	chr2	201371432	KCTD18
cg16285203	-1.17567e-05	2.88403e-05	-0.407648	0.683656	-5.55943e-05	2.51798e-05	-2.2079	0.0275846	methylation ~ maternal_BMI	methylation ~ maternal_BMI+ maternal_age + parity + mat_smk_preg + maternal_education + social_class + bf_intention + cell counts + SVs	2.34197	1.28748	chr3	131753858	CPNE4
cg02996131	-0.000415683	0.000687969	-0.604218	0.545889	-0.00129503	0.000586579	-2.20776	0.0275851	methylation ~ maternal_BMI	methylation ~ maternal_BMI+ maternal_age + parity + mat_smk_preg + maternal_education + social_class + bf_intention + cell counts + SVs	2.34197	1.28748	chr6	152958598	SYNE1;SYNE1
cg09431544	-0.000757273	0.000544995	-1.3895	0.165108	-0.000730708	0.000330974	-2.20775	0.0275856	methylation ~ maternal_BMI	methylation ~ maternal_BMI+ maternal_age + parity + mat_smk_preg + maternal_education + social_class + bf_intention + cell counts + SVs	2.34197	1.28748	chr19	14629187	DNAJB1;DNAJB1
cg15616940	0.0012596	0.000609527	2.06651	0.039139	0.00131707	0.000596556	2.20779	0.0275857	methylation ~ maternal_BMI	methylation ~ maternal_BMI+ maternal_age + parity + mat_smk_preg + maternal_education + social_class + bf_intention + cell counts + SVs	2.34197	1.28748	chrX	101803399	NXF4
cg07834574	-3.21237e-05	1.55933e-05	-2.06009	0.0397555	-3.20767e-05	1.45286e-05	-2.20784	0.027587	methylation ~ maternal_BMI	methylation ~ maternal_BMI+ maternal_age + parity + mat_smk_preg + maternal_education + social_class + bf_intention + cell counts + SVs	2.34197	1.28748	chr17	4802847	CHRNE;C17orf107
cg05062612	-6.6443e-05	3.00928e-05	-2.20794	0.0275668	-5.9274e-05	2.68484e-05	-2.20773	0.0275919	methylation ~ maternal_BMI	methylation ~ maternal_BMI+ maternal_age + parity + mat_smk_preg + maternal_education + social_class + bf_intention + cell counts + SVs	2.34197	1.28748	chr12	108523409	WSCD2
cg24862548	-0.000838685	0.000372781	-2.24981	0.0247664	-0.000727301	0.000329436	-2.20771	0.0275935	methylation ~ maternal_BMI	methylation ~ maternal_BMI+ maternal_age + parity + mat_smk_preg + maternal_education + social_class + bf_intention + cell counts + SVs	2.34197	1.28748	chr8	97346037	PTDSS1
cg03995951	-0.000452	0.000180262	-2.50746	0.0123803	-0.000258094	0.000116908	-2.20766	0.0275944	methylation ~ maternal_BMI	methylation ~ maternal_BMI+ maternal_age + parity + mat_smk_preg + maternal_education + social_class + bf_intention + cell counts + SVs	2.34197	1.28748	chr11	34929792	APIP
cg08539841	-8.47026e-05	3.5252e-05	-2.40277	0.0165258	-6.97032e-05	3.1573e-05	-2.20768	0.0275948	methylation ~ maternal_BMI	methylation ~ maternal_BMI+ maternal_age + parity + mat_smk_preg + maternal_education + social_class + bf_intention + cell counts + SVs	2.34197	1.28748	chr10	23983538	KIAA1217
cg12026625	0.00187466	0.000941126	1.99193	0.0467547	0.00181029	0.000820019	2.20761	0.0275952	methylation ~ maternal_BMI	methylation ~ maternal_BMI+ maternal_age + parity + mat_smk_preg + maternal_education + social_class + bf_intention + cell counts + SVs	2.34197	1.28748	chrX	49028165	PLP2
cg17453671	-0.00060305	0.000252511	-2.38822	0.0171889	-0.000544587	0.000246681	-2.20765	0.0275958	methylation ~ maternal_BMI	methylation ~ maternal_BMI+ maternal_age + parity + mat_smk_preg + maternal_education + social_class + bf_intention + cell counts + SVs	2.34197	1.28748	chr1	207109202	PIGR
cg24124443	-0.000194643	0.000276515	-0.703915	0.481717	-0.000443641	0.000200952	-2.2077	0.027596	methylation ~ maternal_BMI	methylation ~ maternal_BMI+ maternal_age + parity + mat_smk_preg + maternal_education + social_class + bf_intention + cell counts + SVs	2.34197	1.28748	chr12	107711648	BTBD11
cg01930676	-0.00023044	0.000770778	-0.298971	0.765048	-0.001245	0.000563962	-2.2076	0.0275967	methylation ~ maternal_BMI	methylation ~ maternal_BMI+ maternal_age + parity + mat_smk_preg + maternal_education + social_class + bf_intention + cell counts + SVs	2.34197	1.28748	chr4	78783082	MRPL1
cg18881978	-0.000821734	0.000332452	-2.47173	0.0136762	-0.000576497	0.000261142	-2.2076	0.0275969	methylation ~ maternal_BMI	methylation ~ maternal_BMI+ maternal_age + parity + mat_smk_preg + maternal_education + social_class + bf_intention + cell counts + SVs	2.34197	1.28748	chr11	133770813	LOC283174
cg14022377	1.06822e-05	8.74858e-05	0.122102	0.902852	-0.000132886	6.01939e-05	-2.20764	0.0275973	methylation ~ maternal_BMI	methylation ~ maternal_BMI+ maternal_age + parity + mat_smk_preg + maternal_education + social_class + bf_intention + cell counts + SVs	2.34197	1.28748	chr9	33290949	SUGT1P1;NFX1;NFX1;NFX1
cg18558859	-0.000232494	0.000137877	-1.68624	0.0921908	-0.000274291	0.000124248	-2.20761	0.0276024	methylation ~ maternal_BMI	methylation ~ maternal_BMI+ maternal_age + parity + mat_smk_preg + maternal_education + social_class + bf_intention + cell counts + SVs	2.34197	1.28748	chr3	69063189	C3orf64
cg15725939	0.000308208	0.000418156	0.737065	0.461322	0.000558496	0.000253002	2.20748	0.0276048	methylation ~ maternal_BMI	methylation ~ maternal_BMI+ maternal_age + parity + mat_smk_preg + maternal_education + social_class + bf_intention + cell counts + SVs	2.34197	1.28748	chr15	31122751
cg08671746	-0.00094987	0.000362023	-2.62378	0.00887986	-0.000649082	0.000294043	-2.20744	0.027608	methylation ~ maternal_BMI	methylation ~ maternal_BMI+ maternal_age + parity + mat_smk_preg + maternal_education + social_class + bf_intention + cell counts + SVs	2.34197	1.28748	chr3	129144173	C3orf25
cg08280044	-0.00331224	0.000914767	-3.62086	0.000314311	-0.00167018	0.000756611	-2.20745	0.0276092	methylation ~ maternal_BMI	methylation ~ maternal_BMI+ maternal_age + parity + mat_smk_preg + maternal_education + social_class + bf_intention + cell counts + SVs	2.34197	1.28748	chr19	51053653	LRRC4B
cg12046867	-5.25563e-05	2.63029e-05	-1.99812	0.0460781	-5.62226e-05	2.54699e-05	-2.20741	0.0276095	methylation ~ maternal_BMI	methylation ~ maternal_BMI+ maternal_age + parity + mat_smk_preg + maternal_education + social_class + bf_intention + cell counts + SVs	2.34197	1.28748	chr14	103022105
cg15209053	-0.00158384	0.000628935	-2.51829	0.0120102	-0.000903093	0.000409114	-2.20744	0.0276115	methylation ~ maternal_BMI	methylation ~ maternal_BMI+ maternal_age + parity + mat_smk_preg + maternal_education + social_class + bf_intention + cell counts + SVs	2.34197	1.28748	chr10	87426906	GRID1
cg24234141	-0.000601673	0.000448227	-1.34234	0.179917	-0.00076146	0.000344945	-2.20748	0.0276121	methylation ~ maternal_BMI	methylation ~ maternal_BMI+ maternal_age + parity + mat_smk_preg + maternal_education + social_class + bf_intention + cell counts + SVs	2.34197	1.28748	chr11	47376519	SPI1;SPI1
cg12451153	0.000356398	0.000101773	3.50189	0.000491058	0.000182119	8.25026e-05	2.20744	0.0276151	methylation ~ maternal_BMI	methylation ~ maternal_BMI+ maternal_age + parity + mat_smk_preg + maternal_education + social_class + bf_intention + cell counts + SVs	2.34197	1.28748	chr22	37099549	CACNG2
cg15624072	-2.9644e-05	2.82509e-05	-1.04931	0.29439	-5.35853e-05	2.42755e-05	-2.20738	0.0276158	methylation ~ maternal_BMI	methylation ~ maternal_BMI+ maternal_age + parity + mat_smk_preg + maternal_education + social_class + bf_intention + cell counts + SVs	2.34197	1.28748	chr1	93811136	DR1
cg02227813	0.00247148	0.000827119	2.98806	0.00290304	0.0016522	0.000748511	2.20732	0.0276169	methylation ~ maternal_BMI	methylation ~ maternal_BMI+ maternal_age + parity + mat_smk_preg + maternal_education + social_class + bf_intention + cell counts + SVs	2.34197	1.28748	chr6	130524018	SAMD3;SAMD3
cg11693848	0.00198955	0.000790631	2.5164	0.0120717	0.00165967	0.000751902	2.2073	0.0276172	methylation ~ maternal_BMI	methylation ~ maternal_BMI+ maternal_age + parity + mat_smk_preg + maternal_education + social_class + bf_intention + cell counts + SVs	2.34197	1.28748	chr13	109793698	MYO16
cg08083816	0.00101302	0.000464012	2.18318	0.0293446	0.000977734	0.000442954	2.2073	0.0276181	methylation ~ maternal_BMI	methylation ~ maternal_BMI+ maternal_age + parity + mat_smk_preg + maternal_education + social_class + bf_intention + cell counts + SVs	2.34197	1.28748	chr16	2915685
cg13085893	-2.2473e-05	2.34425e-05	-0.958643	0.33806	-4.49512e-05	2.03649e-05	-2.20729	0.027619	methylation ~ maternal_BMI	methylation ~ maternal_BMI+ maternal_age + parity + mat_smk_preg + maternal_education + social_class + bf_intention + cell counts + SVs	2.34197	1.28748	chr12	25404152	KRAS;KRAS
cg10826200	-2.78743e-05	0.000513484	-0.0542846	0.956723	-0.000885644	0.000401241	-2.20727	0.0276197	methylation ~ maternal_BMI	methylation ~ maternal_BMI+ maternal_age + parity + mat_smk_preg + maternal_education + social_class + bf_intention + cell counts + SVs	2.34197	1.28748	chr19	4247502	CCDC94
cg02322140	-3.18572e-05	1.85722e-05	-1.71532	0.0867165	-3.63013e-05	1.64463e-05	-2.20726	0.0276201	methylation ~ maternal_BMI	methylation ~ maternal_BMI+ maternal_age + parity + mat_smk_preg + maternal_education + social_class + bf_intention + cell counts + SVs	2.34197	1.28748	chr16	9057781	USP7
cg06984883	-4.14618e-05	1.64286e-05	-2.52375	0.0118291	-3.53697e-05	1.60238e-05	-2.20733	0.0276225	methylation ~ maternal_BMI	methylation ~ maternal_BMI+ maternal_age + parity + mat_smk_preg + maternal_education + social_class + bf_intention + cell counts + SVs	2.34197	1.28748	chr1	1243564	PUSL1;ACAP3
cg22736718	-6.16041e-05	7.42228e-05	-0.829989	0.406825	-0.000123886	5.61252e-05	-2.20732	0.0276227	methylation ~ maternal_BMI	methylation ~ maternal_BMI+ maternal_age + parity + mat_smk_preg + maternal_education + social_class + bf_intention + cell counts + SVs	2.34197	1.28748	chr5	691229	TPPP
cg03729455	-0.00134652	0.000528403	-2.54828	0.0110321	-0.00092765	0.000420291	-2.20716	0.027628	methylation ~ maternal_BMI	methylation ~ maternal_BMI+ maternal_age + parity + mat_smk_preg + maternal_education + social_class + bf_intention + cell counts + SVs	2.34197	1.28748	chr6	32155758	PBX2
cg01090821	0.000539772	0.000557968	0.967388	0.333675	0.00100612	0.000455845	2.20715	0.0276283	methylation ~ maternal_BMI	methylation ~ maternal_BMI+ maternal_age + parity + mat_smk_preg + maternal_education + social_class + bf_intention + cell counts + SVs	2.34197	1.28748	chr2	239066990
cg09619598	0.00173454	0.000609225	2.84713	0.00453676	0.00119927	0.000543364	2.20713	0.0276295	methylation ~ maternal_BMI	methylation ~ maternal_BMI+ maternal_age + parity + mat_smk_preg + maternal_education + social_class + bf_intention + cell counts + SVs	2.34197	1.28748	chr9	115512530	SNX30
cg00720066	-2.21041e-06	5.36703e-05	-0.0411849	0.96716	-0.000101042	4.5779e-05	-2.20717	0.0276296	methylation ~ maternal_BMI	methylation ~ maternal_BMI+ maternal_age + parity + mat_smk_preg + maternal_education + social_class + bf_intention + cell counts + SVs	2.34197	1.28748	chr19	46195735	QPCTL;QPCTL;SNRPD2;SNRPD2
cg00576138	-0.000142654	7.74434e-05	-1.84204	0.0658811	-0.00015343	6.95155e-05	-2.20714	0.0276299	methylation ~ maternal_BMI	methylation ~ maternal_BMI+ maternal_age + parity + mat_smk_preg + maternal_education + social_class + bf_intention + cell counts + SVs	2.34197	1.28748	chr6	139695852	CITED2;CITED2;CITED2
cg22817993	-0.00011336	6.64309e-05	-1.70643	0.0883817	-0.000145466	6.58999e-05	-2.20737	0.0276307	methylation ~ maternal_BMI	methylation ~ maternal_BMI+ maternal_age + parity + mat_smk_preg + maternal_education + social_class + bf_intention + cell counts + SVs	2.34197	1.28748	chr1	1950415	GABRD
cg10011963	0.000543394	0.000268015	2.02747	0.0429868	0.000579785	0.000262683	2.20717	0.0276318	methylation ~ maternal_BMI	methylation ~ maternal_BMI+ maternal_age + parity + mat_smk_preg + maternal_education + social_class + bf_intention + cell counts + SVs	2.34197	1.28748	chr16	567178	RAB11FIP3;RAB11FIP3
cg09695033	0.000405209	0.000119597	3.38813	0.000742617	0.000239819	0.000108654	2.20717	0.0276322	methylation ~ maternal_BMI	methylation ~ maternal_BMI+ maternal_age + parity + mat_smk_preg + maternal_education + social_class + bf_intention + cell counts + SVs	2.34197	1.28748	chr2	29337988	CLIP4
cg01056400	8.45788e-05	0.000348928	0.242396	0.808543	-0.000488584	0.000221371	-2.20708	0.0276373	methylation ~ maternal_BMI	methylation ~ maternal_BMI+ maternal_age + parity + mat_smk_preg + maternal_education + social_class + bf_intention + cell counts + SVs	2.34197	1.28748	chr2	208119426
cg26146306	-1.06778e-05	1.37526e-05	-0.776419	0.437756	-2.65306e-05	1.2021e-05	-2.20702	0.0276377	methylation ~ maternal_BMI	methylation ~ maternal_BMI+ maternal_age + parity + mat_smk_preg + maternal_education + social_class + bf_intention + cell counts + SVs	2.34197	1.28748	chr11	6633474	TAF10
cg25533361	-4.09925e-05	3.80161e-05	-1.07829	0.281268	-6.9697e-05	3.15794e-05	-2.20704	0.0276401	methylation ~ maternal_BMI	methylation ~ maternal_BMI+ maternal_age + parity + mat_smk_preg + maternal_education + social_class + bf_intention + cell counts + SVs	2.34197	1.28748	chr7	2395147	EIF3B;EIF3B
cg25440497	0.00172096	0.000597408	2.88071	0.00408576	0.00125724	0.00056967	2.20697	0.0276415	methylation ~ maternal_BMI	methylation ~ maternal_BMI+ maternal_age + parity + mat_smk_preg + maternal_education + social_class + bf_intention + cell counts + SVs	2.34197	1.28748	chr20	61757848
cg10861555	-0.00112275	0.000649798	-1.72784	0.0844441	-0.00113532	0.000514437	-2.20693	0.0276435	methylation ~ maternal_BMI	methylation ~ maternal_BMI+ maternal_age + parity + mat_smk_preg + maternal_education + social_class + bf_intention + cell counts + SVs	2.34197	1.28748	chrX	130036945	ENOX2;ENOX2
cg26032419	-0.00115618	0.000658127	-1.75677	0.0793813	-0.00127015	0.000575539	-2.20689	0.0276459	methylation ~ maternal_BMI	methylation ~ maternal_BMI+ maternal_age + parity + mat_smk_preg + maternal_education + social_class + bf_intention + cell counts + SVs	2.34197	1.28748	chr1	81578539
cg12128119	-0.0012438	0.000498077	-2.4972	0.0127396	-0.000927449	0.000420254	-2.20688	0.027647	methylation ~ maternal_BMI	methylation ~ maternal_BMI+ maternal_age + parity + mat_smk_preg + maternal_education + social_class + bf_intention + cell counts + SVs	2.34197	1.28748	chr11	134212891	GLB1L2
cg16471864	-0.000257694	0.000201297	-1.28017	0.200899	-0.000423477	0.00019189	-2.20687	0.0276484	methylation ~ maternal_BMI	methylation ~ maternal_BMI+ maternal_age + parity + mat_smk_preg + maternal_education + social_class + bf_intention + cell counts + SVs	2.34197	1.28748	chr4	38666270	KLF3;FLJ13197
cg02004672	-4.01129e-05	2.43135e-05	-1.64982	0.0994151	-5.08119e-05	2.30245e-05	-2.20686	0.0276487	methylation ~ maternal_BMI	methylation ~ maternal_BMI+ maternal_age + parity + mat_smk_preg + maternal_education + social_class + bf_intention + cell counts + SVs	2.34197	1.28748	chr5	110074800	SLC25A46;SLC25A46
cg03325726	0.0001027	8.81244e-05	1.1654	0.244244	0.000170417	7.72207e-05	2.20688	0.0276493	methylation ~ maternal_BMI	methylation ~ maternal_BMI+ maternal_age + parity + mat_smk_preg + maternal_education + social_class + bf_intention + cell counts + SVs	2.34197	1.28748	chr3	152999960
cg08835041	0.00387899	0.00171528	2.26143	0.0240295	0.00342881	0.00155373	2.20683	0.0276501	methylation ~ maternal_BMI	methylation ~ maternal_BMI+ maternal_age + parity + mat_smk_preg + maternal_education + social_class + bf_intention + cell counts + SVs	2.34197	1.28748	chr19	37461278
cg06008926	-7.65028e-05	6.43806e-05	-1.18829	0.235114	-0.000134453	6.09248e-05	-2.20686	0.0276511	methylation ~ maternal_BMI	methylation ~ maternal_BMI+ maternal_age + parity + mat_smk_preg + maternal_education + social_class + bf_intention + cell counts + SVs	2.34197	1.28748	chr5	170740673
cg16373880	-0.001066	0.000540599	-1.97188	0.0490126	-0.000594193	0.000269247	-2.20687	0.0276543	methylation ~ maternal_BMI	methylation ~ maternal_BMI+ maternal_age + parity + mat_smk_preg + maternal_education + social_class + bf_intention + cell counts + SVs	2.34197	1.28748	chr1	183274638	NMNAT2;NMNAT2
cg06210147	-0.00021406	7.96468e-05	-2.68762	0.00736373	-0.000143791	6.51579e-05	-2.20681	0.0276552	methylation ~ maternal_BMI	methylation ~ maternal_BMI+ maternal_age + parity + mat_smk_preg + maternal_education + social_class + bf_intention + cell counts + SVs	2.34197	1.28748	chr17	40428290	STAT5B;STAT5B
cg14138050	-2.14636e-05	1.82432e-05	-1.17653	0.239773	-3.61268e-05	1.6371e-05	-2.20676	0.0276565	methylation ~ maternal_BMI	methylation ~ maternal_BMI+ maternal_age + parity + mat_smk_preg + maternal_education + social_class + bf_intention + cell counts + SVs	2.34197	1.28748	chr9	14693504	ZDHHC21
cg16539733	-8.17712e-05	3.45063e-05	-2.36975	0.0180643	-6.97189e-05	3.1593e-05	-2.20678	0.0276566	methylation ~ maternal_BMI	methylation ~ maternal_BMI+ maternal_age + parity + mat_smk_preg + maternal_education + social_class + bf_intention + cell counts + SVs	2.34197	1.28748	chr2	95873273
cg12257625	0.000503831	0.000184871	2.72531	0.00657965	0.000206403	9.35353e-05	2.20669	0.0276603	methylation ~ maternal_BMI	methylation ~ maternal_BMI+ maternal_age + parity + mat_smk_preg + maternal_education + social_class + bf_intention + cell counts + SVs	2.34197	1.28748	chr19	12662080	ZNF564
cg09157736	0.00069001	0.000285022	2.4209	0.015729	0.000528767	0.000239618	2.20671	0.0276606	methylation ~ maternal_BMI	methylation ~ maternal_BMI+ maternal_age + parity + mat_smk_preg + maternal_education + social_class + bf_intention + cell counts + SVs	2.34197	1.28748	chr11	59580435
cg03441993	0.00121746	0.000388187	3.13627	0.00178068	0.000627538	0.000284384	2.20665	0.0276631	methylation ~ maternal_BMI	methylation ~ maternal_BMI+ maternal_age + parity + mat_smk_preg + maternal_education + social_class + bf_intention + cell counts + SVs	2.34197	1.28748	chr4	55093323
cg03693486	0.00259957	0.000714605	3.63777	0.000294588	0.00130342	0.000590684	2.20663	0.0276645	methylation ~ maternal_BMI	methylation ~ maternal_BMI+ maternal_age + parity + mat_smk_preg + maternal_education + social_class + bf_intention + cell counts + SVs	2.34197	1.28748	chr1	20914322	CDA
cg06398474	-0.000653407	0.000523707	-1.24766	0.212563	-0.00099795	0.000452248	-2.20664	0.0276647	methylation ~ maternal_BMI	methylation ~ maternal_BMI+ maternal_age + parity + mat_smk_preg + maternal_education + social_class + bf_intention + cell counts + SVs	2.34197	1.28748	chr2	240291509	HDAC4
cg14215309	0.0020417	0.000708589	2.88136	0.00407706	0.0014605	0.000661874	2.20662	0.0276653	methylation ~ maternal_BMI	methylation ~ maternal_BMI+ maternal_age + parity + mat_smk_preg + maternal_education + social_class + bf_intention + cell counts + SVs	2.34197	1.28748	chr7	98099806
cg01546963	-0.00144081	0.000654384	-2.20178	0.0279984	-0.0013014	0.000589769	-2.20663	0.027666	methylation ~ maternal_BMI	methylation ~ maternal_BMI+ maternal_age + parity + mat_smk_preg + maternal_education + social_class + bf_intention + cell counts + SVs	2.34197	1.28748	chr16	87676256	JPH3
cg11132469	0.000851329	0.00058767	1.44865	0.147872	0.00123009	0.000557451	2.20663	0.0276665	methylation ~ maternal_BMI	methylation ~ maternal_BMI+ maternal_age + parity + mat_smk_preg + maternal_education + social_class + bf_intention + cell counts + SVs	2.34197	1.28748	chr8	142432283	PTP4A3;PTP4A3;PTP4A3;PTP4A3
cg21769943	-6.93957e-05	3.07606e-05	-2.25599	0.0243722	-6.58965e-05	2.98629e-05	-2.20664	0.0276665	methylation ~ maternal_BMI	methylation ~ maternal_BMI+ maternal_age + parity + mat_smk_preg + maternal_education + social_class + bf_intention + cell counts + SVs	2.34197	1.28748	chr6	37137738	PIM1
cg13855776	0.000440975	0.000346247	1.27359	0.203222	0.000659882	0.000299047	2.20662	0.0276669	methylation ~ maternal_BMI	methylation ~ maternal_BMI+ maternal_age + parity + mat_smk_preg + maternal_education + social_class + bf_intention + cell counts + SVs	2.34197	1.28748	chr10	50506896	C10orf71;C10orf71
cg03344490	-0.000296958	0.000304382	-0.97561	0.32959	-0.000562091	0.000254726	-2.20665	0.0276687	methylation ~ maternal_BMI	methylation ~ maternal_BMI+ maternal_age + parity + mat_smk_preg + maternal_education + social_class + bf_intention + cell counts + SVs	2.34197	1.28748	chr1	567348	MIR1977
cg21278102	0.000476804	0.000199313	2.39223	0.0170041	0.000438989	0.000198943	2.20661	0.0276699	methylation ~ maternal_BMI	methylation ~ maternal_BMI+ maternal_age + parity + mat_smk_preg + maternal_education + social_class + bf_intention + cell counts + SVs	2.34197	1.28748	chr19	55791101	HSPBP1;HSPBP1
cg03054576	4.74275e-05	0.000163926	0.289322	0.772419	-0.000217168	9.84186e-05	-2.20658	0.0276704	methylation ~ maternal_BMI	methylation ~ maternal_BMI+ maternal_age + parity + mat_smk_preg + maternal_education + social_class + bf_intention + cell counts + SVs	2.34197	1.28748	chr11	118016366	SCN4B;SCN4B;SCN4B;SCN4B
cg16446738	-8.32175e-05	0.000429079	-0.193944	0.846275	0.000526492	0.0002386	2.20659	0.0276732	methylation ~ maternal_BMI	methylation ~ maternal_BMI+ maternal_age + parity + mat_smk_preg + maternal_education + social_class + bf_intention + cell counts + SVs	2.34197	1.28748	chr15	51176931
cg13649658	-0.00103056	0.000417965	-2.46566	0.0139094	-0.000713768	0.000323483	-2.20651	0.0276752	methylation ~ maternal_BMI	methylation ~ maternal_BMI+ maternal_age + parity + mat_smk_preg + maternal_education + social_class + bf_intention + cell counts + SVs	2.34197	1.28748	chr9	140680393	EHMT1
cg24955114	-3.7939e-05	2.03004e-05	-1.86888	0.0620468	-3.54166e-05	1.60511e-05	-2.20648	0.0276765	methylation ~ maternal_BMI	methylation ~ maternal_BMI+ maternal_age + parity + mat_smk_preg + maternal_education + social_class + bf_intention + cell counts + SVs	2.34197	1.28748	chr1	46712987	RAD54L;RAD54L
cg08844894	-3.02501e-05	3.83401e-05	-0.788994	0.430377	-7.05866e-05	3.19902e-05	-2.20651	0.0276768	methylation ~ maternal_BMI	methylation ~ maternal_BMI+ maternal_age + parity + mat_smk_preg + maternal_education + social_class + bf_intention + cell counts + SVs	2.34197	1.28748	chr1	12226961	TNFRSF1B
cg04388548	-0.000999156	0.000551076	-1.8131	0.0702318	-0.000795471	0.000360527	-2.20641	0.0276799	methylation ~ maternal_BMI	methylation ~ maternal_BMI+ maternal_age + parity + mat_smk_preg + maternal_education + social_class + bf_intention + cell counts + SVs	2.34197	1.28748	chr13	114905640
cg15169878	-8.77467e-05	3.73374e-05	-2.3501	0.0190374	-7.78847e-05	3.53001e-05	-2.20636	0.0276843	methylation ~ maternal_BMI	methylation ~ maternal_BMI+ maternal_age + parity + mat_smk_preg + maternal_education + social_class + bf_intention + cell counts + SVs	2.34197	1.28748	chr22	37447826	KCTD17
cg05326274	0.000581603	0.000209586	2.77501	0.00566362	0.000359323	0.000162857	2.20637	0.0276847	methylation ~ maternal_BMI	methylation ~ maternal_BMI+ maternal_age + parity + mat_smk_preg + maternal_education + social_class + bf_intention + cell counts + SVs	2.34197	1.28748	chr14	33407424	NPAS3;NPAS3;NPAS3;NPAS3
cg00765428	-5.0593e-05	3.62242e-05	-1.39666	0.16295	-6.60896e-05	2.99542e-05	-2.20636	0.0276878	methylation ~ maternal_BMI	methylation ~ maternal_BMI+ maternal_age + parity + mat_smk_preg + maternal_education + social_class + bf_intention + cell counts + SVs	2.34197	1.28748	chr21	34638638	IL10RB
cg01939681	0.000500088	0.000146031	3.42453	0.000650814	0.000213299	9.66769e-05	2.20631	0.0276885	methylation ~ maternal_BMI	methylation ~ maternal_BMI+ maternal_age + parity + mat_smk_preg + maternal_education + social_class + bf_intention + cell counts + SVs	2.34197	1.28748	chr5	160975024	GABRB2;GABRB2
cg16211469	-0.00197568	0.000840035	-2.3519	0.0189457	-0.000911432	0.000413106	-2.20629	0.0276886	methylation ~ maternal_BMI	methylation ~ maternal_BMI+ maternal_age + parity + mat_smk_preg + maternal_education + social_class + bf_intention + cell counts + SVs	2.34197	1.28748	chr6	24423932	MRS2
cg15025569	0.000777347	0.000433887	1.79159	0.0736212	0.000827199	0.000374924	2.20631	0.0276894	methylation ~ maternal_BMI	methylation ~ maternal_BMI+ maternal_age + parity + mat_smk_preg + maternal_education + social_class + bf_intention + cell counts + SVs	2.34197	1.28748	chr19	17002106	F2RL3
cg02212491	-0.00100963	0.000457793	-2.20543	0.0277391	-0.000982844	0.000445477	-2.20627	0.0276899	methylation ~ maternal_BMI	methylation ~ maternal_BMI+ maternal_age + parity + mat_smk_preg + maternal_education + social_class + bf_intention + cell counts + SVs	2.34197	1.28748	chr10	100103851
cg00769915	-0.00244629	0.000972169	-2.51632	0.0120745	-0.000973002	0.000441021	-2.20625	0.0276913	methylation ~ maternal_BMI	methylation ~ maternal_BMI+ maternal_age + parity + mat_smk_preg + maternal_education + social_class + bf_intention + cell counts + SVs	2.34197	1.28748	chr14	90367327	C14orf143
cg00160478	-0.000944689	0.000435176	-2.17082	0.0302704	-0.000744163	0.000337302	-2.20622	0.0276936	methylation ~ maternal_BMI	methylation ~ maternal_BMI+ maternal_age + parity + mat_smk_preg + maternal_education + social_class + bf_intention + cell counts + SVs	2.34197	1.28748	chr2	20739356
cg16778289	-3.20995e-05	4.25249e-05	-0.754839	0.450596	-7.89559e-05	3.57868e-05	-2.20628	0.0276943	methylation ~ maternal_BMI	methylation ~ maternal_BMI+ maternal_age + parity + mat_smk_preg + maternal_education + social_class + bf_intention + cell counts + SVs	2.34197	1.28748	chr16	4526868	HMOX2;HMOX2;HMOX2
cg02457623	-3.62249e-05	2.06098e-05	-1.75766	0.0792318	-4.10605e-05	1.86112e-05	-2.20623	0.0276944	methylation ~ maternal_BMI	methylation ~ maternal_BMI+ maternal_age + parity + mat_smk_preg + maternal_education + social_class + bf_intention + cell counts + SVs	2.34197	1.28748	chr1	203599089	ATP2B4;ATP2B4
cg02513924	-3.5892e-05	3.42294e-05	-1.04857	0.294733	-6.71874e-05	3.04529e-05	-2.20627	0.0276951	methylation ~ maternal_BMI	methylation ~ maternal_BMI+ maternal_age + parity + mat_smk_preg + maternal_education + social_class + bf_intention + cell counts + SVs	2.34197	1.28748	chr11	124823857	CCDC15
cg09080523	-6.33128e-05	3.93423e-05	-1.60928	0.107996	-8.46089e-05	3.83507e-05	-2.20619	0.0276984	methylation ~ maternal_BMI	methylation ~ maternal_BMI+ maternal_age + parity + mat_smk_preg + maternal_education + social_class + bf_intention + cell counts + SVs	2.34197	1.28748	chr6	31940115	STK19;STK19;STK19;DOM3Z
cg14824280	-3.00447e-05	1.50787e-05	-1.99253	0.0466922	-3.1434e-05	1.42489e-05	-2.20607	0.027706	methylation ~ maternal_BMI	methylation ~ maternal_BMI+ maternal_age + parity + mat_smk_preg + maternal_education + social_class + bf_intention + cell counts + SVs	2.34197	1.28748	chr20	60718867	SS18L1;SS18L1;PSMA7
cg11417954	0.000680051	0.000212373	3.20216	0.00142386	0.000224249	0.000101653	2.20603	0.0277064	methylation ~ maternal_BMI	methylation ~ maternal_BMI+ maternal_age + parity + mat_smk_preg + maternal_education + social_class + bf_intention + cell counts + SVs	2.34197	1.28748	chr22	38453132	PICK1;PICK1;PICK1
cg24265360	-2.96847e-05	1.81538e-05	-1.63518	0.102451	-3.5683e-05	1.61749e-05	-2.20607	0.0277067	methylation ~ maternal_BMI	methylation ~ maternal_BMI+ maternal_age + parity + mat_smk_preg + maternal_education + social_class + bf_intention + cell counts + SVs	2.34197	1.28748	chr15	44069658	ELL3
cg23532985	-0.00106344	0.0003917	-2.71492	0.0067879	-0.000709947	0.000321823	-2.20602	0.0277083	methylation ~ maternal_BMI	methylation ~ maternal_BMI+ maternal_age + parity + mat_smk_preg + maternal_education + social_class + bf_intention + cell counts + SVs	2.34197	1.28748	chr11	4626526	TRIM68
cg17651625	0.00170898	0.000544276	3.1399	0.00175892	0.000545364	0.000247223	2.20596	0.0277111	methylation ~ maternal_BMI	methylation ~ maternal_BMI+ maternal_age + parity + mat_smk_preg + maternal_education + social_class + bf_intention + cell counts + SVs	2.34197	1.28748	chr19	39140474	ACTN4
cg23733328	-0.000298789	0.000569017	-0.525097	0.599677	-0.0011082	0.000502366	-2.20596	0.0277115	methylation ~ maternal_BMI	methylation ~ maternal_BMI+ maternal_age + parity + mat_smk_preg + maternal_education + social_class + bf_intention + cell counts + SVs	2.34197	1.28748	chrX	53311101	IQSEC2;IQSEC2;IQSEC2
cg01538066	-2.53682e-05	4.60647e-05	-0.550709	0.582006	-8.40942e-05	3.81207e-05	-2.206	0.0277143	methylation ~ maternal_BMI	methylation ~ maternal_BMI+ maternal_age + parity + mat_smk_preg + maternal_education + social_class + bf_intention + cell counts + SVs	2.34197	1.28748	chr19	57946466	ZNF749
cg07007312	0.00186758	0.000907922	2.05699	0.0400462	0.00187508	0.000850055	2.20583	0.0277204	methylation ~ maternal_BMI	methylation ~ maternal_BMI+ maternal_age + parity + mat_smk_preg + maternal_education + social_class + bf_intention + cell counts + SVs	2.34197	1.28748	chr4	961505	DGKQ
cg00968638	-5.82575e-05	5.46438e-05	-1.06613	0.286726	-9.54502e-05	4.32713e-05	-2.20586	0.0277243	methylation ~ maternal_BMI	methylation ~ maternal_BMI+ maternal_age + parity + mat_smk_preg + maternal_education + social_class + bf_intention + cell counts + SVs	2.34197	1.28748	chr2	43450965	ZFP36L2
cg19782923	0.000260326	0.000183454	1.41903	0.156326	0.000364708	0.000165341	2.20579	0.0277255	methylation ~ maternal_BMI	methylation ~ maternal_BMI+ maternal_age + parity + mat_smk_preg + maternal_education + social_class + bf_intention + cell counts + SVs	2.34197	1.28748	chr11	4621440	TRIM68
cg07382920	0.000968842	0.000320879	3.01934	0.0026237	0.000631518	0.000286299	2.2058	0.0277269	methylation ~ maternal_BMI	methylation ~ maternal_BMI+ maternal_age + parity + mat_smk_preg + maternal_education + social_class + bf_intention + cell counts + SVs	2.34197	1.28748	chr1	3567646	TP73;WDR8
cg16644366	-2.22457e-05	8.49219e-05	-0.261954	0.793433	-0.000130748	5.92748e-05	-2.2058	0.0277281	methylation ~ maternal_BMI	methylation ~ maternal_BMI+ maternal_age + parity + mat_smk_preg + maternal_education + social_class + bf_intention + cell counts + SVs	2.34197	1.28748	chr16	29674903	SPN;SPN
cg07344955	-2.16371e-05	9.84662e-06	-2.19741	0.0283129	-2.02803e-05	9.19424e-06	-2.20576	0.0277308	methylation ~ maternal_BMI	methylation ~ maternal_BMI+ maternal_age + parity + mat_smk_preg + maternal_education + social_class + bf_intention + cell counts + SVs	2.34197	1.28748	chr3	50374863	RASSF1;RASSF1;RASSF1;RASSF1;RASSF1
cg11155547	0.000107449	0.000251456	0.427307	0.669284	0.000323722	0.000146764	2.20574	0.0277309	methylation ~ maternal_BMI	methylation ~ maternal_BMI+ maternal_age + parity + mat_smk_preg + maternal_education + social_class + bf_intention + cell counts + SVs	2.34197	1.28748	chr6	42856236
cg15204594	0.000591411	0.000385025	1.53603	0.124969	0.000790436	0.000358369	2.20565	0.0277344	methylation ~ maternal_BMI	methylation ~ maternal_BMI+ maternal_age + parity + mat_smk_preg + maternal_education + social_class + bf_intention + cell counts + SVs	2.34197	1.28748	chr19	16531632	EPS15L1
cg09314358	-2.62751e-05	1.18551e-05	-2.21637	0.0269814	-2.53134e-05	1.14764e-05	-2.20569	0.0277348	methylation ~ maternal_BMI	methylation ~ maternal_BMI+ maternal_age + parity + mat_smk_preg + maternal_education + social_class + bf_intention + cell counts + SVs	2.34197	1.28748	chr12	108908920	FICD
cg00964710	-3.58554e-05	1.5675e-05	-2.28743	0.0224618	-3.43542e-05	1.55756e-05	-2.20564	0.0277365	methylation ~ maternal_BMI	methylation ~ maternal_BMI+ maternal_age + parity + mat_smk_preg + maternal_education + social_class + bf_intention + cell counts + SVs	2.34197	1.28748	chr16	14726998	BFAR
cg06921259	-3.10493e-05	2.22418e-05	-1.39599	0.163154	-4.435e-05	2.01072e-05	-2.20568	0.0277369	methylation ~ maternal_BMI	methylation ~ maternal_BMI+ maternal_age + parity + mat_smk_preg + maternal_education + social_class + bf_intention + cell counts + SVs	2.34197	1.28748	chr16	31191226	FUS;FUS;FUS;FUS
cg23522427	-0.000105195	4.03951e-05	-2.60415	0.00940192	-7.79366e-05	3.53354e-05	-2.20562	0.0277393	methylation ~ maternal_BMI	methylation ~ maternal_BMI+ maternal_age + parity + mat_smk_preg + maternal_education + social_class + bf_intention + cell counts + SVs	2.34197	1.28748	chr7	150675308	KCNH2;KCNH2
cg14218974	0.0001195	7.65038e-05	1.56201	0.118731	0.000151595	6.87308e-05	2.20564	0.0277394	methylation ~ maternal_BMI	methylation ~ maternal_BMI+ maternal_age + parity + mat_smk_preg + maternal_education + social_class + bf_intention + cell counts + SVs	2.34197	1.28748	chr9	139144367
cg26906418	-0.000134577	0.000170111	-0.791117	0.429143	-0.000233485	0.000105858	-2.20565	0.0277425	methylation ~ maternal_BMI	methylation ~ maternal_BMI+ maternal_age + parity + mat_smk_preg + maternal_education + social_class + bf_intention + cell counts + SVs	2.34197	1.28748	chr1	204379804	PPP1R15B
cg11163330	-0.00120031	0.00049287	-2.43535	0.0151236	-0.000573249	0.000259905	-2.20561	0.0277429	methylation ~ maternal_BMI	methylation ~ maternal_BMI+ maternal_age + parity + mat_smk_preg + maternal_education + social_class + bf_intention + cell counts + SVs	2.34197	1.28748	chr8	101534515	ANKRD46
cg27114086	0.000586669	0.000196305	2.98856	0.00289821	0.000209979	9.52065e-05	2.20551	0.0277433	methylation ~ maternal_BMI	methylation ~ maternal_BMI+ maternal_age + parity + mat_smk_preg + maternal_education + social_class + bf_intention + cell counts + SVs	2.34197	1.28748	chr1	155658701	YY1AP1;YY1AP1;DAP3;DAP3
cg07485685	-8.54945e-05	3.66428e-05	-2.33319	0.0199141	-6.51765e-05	2.95515e-05	-2.20553	0.0277443	methylation ~ maternal_BMI	methylation ~ maternal_BMI+ maternal_age + parity + mat_smk_preg + maternal_education + social_class + bf_intention + cell counts + SVs	2.34197	1.28748	chr6	35696061	FKBP5;LOC285847
cg08228600	-7.00177e-05	0.000856971	-0.0817036	0.934905	0.000829221	0.000375974	2.20553	0.0277451	methylation ~ maternal_BMI	methylation ~ maternal_BMI+ maternal_age + parity + mat_smk_preg + maternal_education + social_class + bf_intention + cell counts + SVs	2.34197	1.28748	chr11	120911604	TBCEL;TBCEL
cg16851385	-0.000812253	0.00029723	-2.73274	0.00643633	-0.000554619	0.000251468	-2.20553	0.0277455	methylation ~ maternal_BMI	methylation ~ maternal_BMI+ maternal_age + parity + mat_smk_preg + maternal_education + social_class + bf_intention + cell counts + SVs	2.34197	1.28748	chr2	38760707
cg14759494	0.00059764	0.000346045	1.72706	0.0845887	0.000708016	0.000321021	2.20551	0.0277458	methylation ~ maternal_BMI	methylation ~ maternal_BMI+ maternal_age + parity + mat_smk_preg + maternal_education + social_class + bf_intention + cell counts + SVs	2.34197	1.28748	chr6	166117676
cg22442910	-0.000131254	5.38723e-05	-2.43639	0.0150767	-0.000108814	4.93389e-05	-2.20544	0.0277499	methylation ~ maternal_BMI	methylation ~ maternal_BMI+ maternal_age + parity + mat_smk_preg + maternal_education + social_class + bf_intention + cell counts + SVs	2.34197	1.28748	chr20	2821081	VPS16;FAM113A;VPS16;FAM113A
cg12549573	-0.000560453	0.000235317	-2.38169	0.0174925	-0.000470853	0.000213499	-2.20541	0.0277517	methylation ~ maternal_BMI	methylation ~ maternal_BMI+ maternal_age + parity + mat_smk_preg + maternal_education + social_class + bf_intention + cell counts + SVs	2.34197	1.28748	chr17	556352	VPS53;VPS53
cg00140502	-3.30617e-05	1.70805e-05	-1.93564	0.0533052	-3.49209e-05	1.58341e-05	-2.20543	0.0277517	methylation ~ maternal_BMI	methylation ~ maternal_BMI+ maternal_age + parity + mat_smk_preg + maternal_education + social_class + bf_intention + cell counts + SVs	2.34197	1.28748	chr8	145981129	ZNF251
cg07157248	0.000845795	0.000395085	2.14079	0.0326256	0.000810246	0.000367394	2.20539	0.0277522	methylation ~ maternal_BMI	methylation ~ maternal_BMI+ maternal_age + parity + mat_smk_preg + maternal_education + social_class + bf_intention + cell counts + SVs	2.34197	1.28748	chr15	50558613	HDC
cg22546374	9.88623e-05	0.000511648	0.193223	0.846838	-0.000744252	0.000337475	-2.20535	0.0277541	methylation ~ maternal_BMI	methylation ~ maternal_BMI+ maternal_age + parity + mat_smk_preg + maternal_education + social_class + bf_intention + cell counts + SVs	2.34197	1.28748	chr6	27301172
cg08888553	-0.00105466	0.000454586	-2.32004	0.0206172	-0.000820087	0.000371868	-2.20532	0.027757	methylation ~ maternal_BMI	methylation ~ maternal_BMI+ maternal_age + parity + mat_smk_preg + maternal_education + social_class + bf_intention + cell counts + SVs	2.34197	1.28748	chr16	1480453	C16orf91
cg13553453	-7.14535e-05	7.75702e-05	-0.921145	0.357288	-0.000137851	6.2506e-05	-2.2054	0.0277572	methylation ~ maternal_BMI	methylation ~ maternal_BMI+ maternal_age + parity + mat_smk_preg + maternal_education + social_class + bf_intention + cell counts + SVs	2.34197	1.28748	chr12	109915468	UBE3B;UBE3B;UBE3B;KCTD10;UBE3B
cg02998883	-0.000539171	0.000275202	-1.95919	0.0504787	-0.000356145	0.000161493	-2.20533	0.0277589	methylation ~ maternal_BMI	methylation ~ maternal_BMI+ maternal_age + parity + mat_smk_preg + maternal_education + social_class + bf_intention + cell counts + SVs	2.34197	1.28748	chr4	170477098	NEK1
cg22045340	-9.08112e-05	4.74544e-05	-1.91365	0.0560642	-9.68234e-05	4.39043e-05	-2.20533	0.0277597	methylation ~ maternal_BMI	methylation ~ maternal_BMI+ maternal_age + parity + mat_smk_preg + maternal_education + social_class + bf_intention + cell counts + SVs	2.34197	1.28748	chr1	95392675	CNN3;CNN3
cg16630791	-3.36235e-05	2.33691e-05	-1.4388	0.150649	-4.90603e-05	2.22464e-05	-2.20532	0.0277638	methylation ~ maternal_BMI	methylation ~ maternal_BMI+ maternal_age + parity + mat_smk_preg + maternal_education + social_class + bf_intention + cell counts + SVs	2.34197	1.28748	chr16	86543538	FOXF1
cg27118080	0.00129764	0.00131839	0.984264	0.325316	0.00250801	0.00113732	2.20519	0.0277655	methylation ~ maternal_BMI	methylation ~ maternal_BMI+ maternal_age + parity + mat_smk_preg + maternal_education + social_class + bf_intention + cell counts + SVs	2.34197	1.28748	chr6	159618364	FNDC1
cg11961175	-0.000165287	0.000202461	-0.81639	0.414549	-0.00041283	0.000187205	-2.20523	0.0277662	methylation ~ maternal_BMI	methylation ~ maternal_BMI+ maternal_age + parity + mat_smk_preg + maternal_education + social_class + bf_intention + cell counts + SVs	2.34197	1.28748	chr1	205649956	SLC45A3
cg13531802	0.000466835	0.000503602	0.926993	0.354243	0.000787714	0.000357204	2.20522	0.0277666	methylation ~ maternal_BMI	methylation ~ maternal_BMI+ maternal_age + parity + mat_smk_preg + maternal_education + social_class + bf_intention + cell counts + SVs	2.34197	1.28748	chr9	75136701	TMC1
cg07228905	-0.000886015	0.000334995	-2.64486	0.00835164	-0.000621482	0.000281824	-2.20521	0.027767	methylation ~ maternal_BMI	methylation ~ maternal_BMI+ maternal_age + parity + mat_smk_preg + maternal_education + social_class + bf_intention + cell counts + SVs	2.34197	1.28748	chr1	47003244
cg22074576	-3.46399e-05	6.39443e-05	-0.54172	0.588184	-0.000127487	5.78093e-05	-2.2053	0.0277687	methylation ~ maternal_BMI	methylation ~ maternal_BMI+ maternal_age + parity + mat_smk_preg + maternal_education + social_class + bf_intention + cell counts + SVs	2.34197	1.28748	chr11	3181726	OSBPL5;OSBPL5;OSBPL5
cg26426898	-0.000879932	0.000648648	-1.35656	0.175344	-0.000740546	0.000335834	-2.20509	0.0277726	methylation ~ maternal_BMI	methylation ~ maternal_BMI+ maternal_age + parity + mat_smk_preg + maternal_education + social_class + bf_intention + cell counts + SVs	2.34197	1.28748	chr20	709094
cg06549275	-0.00243621	0.0011933	-2.04157	0.0415573	-0.00262988	0.00119265	-2.20507	0.0277741	methylation ~ maternal_BMI	methylation ~ maternal_BMI+ maternal_age + parity + mat_smk_preg + maternal_education + social_class + bf_intention + cell counts + SVs	2.34197	1.28748	chr2	9471231	ASAP2;ASAP2
cg27335544	0.00171018	0.000482877	3.54164	0.000423194	0.000821931	0.000372751	2.20504	0.0277764	methylation ~ maternal_BMI	methylation ~ maternal_BMI+ maternal_age + parity + mat_smk_preg + maternal_education + social_class + bf_intention + cell counts + SVs	2.34197	1.28748	chr5	139176304	PSD2
cg24446166	-0.000727649	0.000570018	-1.27654	0.202176	-0.00100384	0.00045525	-2.20503	0.0277768	methylation ~ maternal_BMI	methylation ~ maternal_BMI+ maternal_age + parity + mat_smk_preg + maternal_education + social_class + bf_intention + cell counts + SVs	2.34197	1.28748	chr19	41870834	TMEM91;B9D2
cg23933503	0.000367213	0.000257375	1.42676	0.15409	0.000549284	0.000249096	2.20511	0.0277789	methylation ~ maternal_BMI	methylation ~ maternal_BMI+ maternal_age + parity + mat_smk_preg + maternal_education + social_class + bf_intention + cell counts + SVs	2.34197	1.28748	chr22	44255884	SULT4A1
cg11530914	0.000635733	0.000238755	2.6627	0.00792437	0.000313276	0.000142077	2.20497	0.0277814	methylation ~ maternal_BMI	methylation ~ maternal_BMI+ maternal_age + parity + mat_smk_preg + maternal_education + social_class + bf_intention + cell counts + SVs	2.34197	1.28748	chr16	67281528	FHOD1;SLC9A5
cg21908287	-7.65492e-05	3.2329e-05	-2.36782	0.0181579	-5.74378e-05	2.60492e-05	-2.20497	0.0277832	methylation ~ maternal_BMI	methylation ~ maternal_BMI+ maternal_age + parity + mat_smk_preg + maternal_education + social_class + bf_intention + cell counts + SVs	2.34197	1.28748	chr1	155225385	FAM189B;FAM189B
cg15880760	0.000995328	0.000410375	2.42541	0.015538	0.000794021	0.000360104	2.20498	0.0277845	methylation ~ maternal_BMI	methylation ~ maternal_BMI+ maternal_age + parity + mat_smk_preg + maternal_education + social_class + bf_intention + cell counts + SVs	2.34197	1.28748	chr17	48546290	CHAD;ACSF2
cg00732251	0.00245853	0.000739255	3.32569	0.000926674	0.00114955	0.000521357	2.20492	0.0277849	methylation ~ maternal_BMI	methylation ~ maternal_BMI+ maternal_age + parity + mat_smk_preg + maternal_education + social_class + bf_intention + cell counts + SVs	2.34197	1.28748	chr6	99276866
cg13356896	-0.000637627	0.000244353	-2.60945	0.00926793	-0.000517255	0.000234562	-2.20519	0.0277857	methylation ~ maternal_BMI	methylation ~ maternal_BMI+ maternal_age + parity + mat_smk_preg + maternal_education + social_class + bf_intention + cell counts + SVs	2.34197	1.28748	chr2	198650987	BOLL;BOLL
cg10488340	-5.56341e-05	2.31933e-05	-2.39871	0.0167079	-4.71104e-05	2.13658e-05	-2.20494	0.0277863	methylation ~ maternal_BMI	methylation ~ maternal_BMI+ maternal_age + parity + mat_smk_preg + maternal_education + social_class + bf_intention + cell counts + SVs	2.34197	1.28748	chr16	67063589	CBFB;CBFB
cg19510384	0.000156125	0.00014122	1.10554	0.269297	0.000283635	0.000128635	2.20496	0.0277868	methylation ~ maternal_BMI	methylation ~ maternal_BMI+ maternal_age + parity + mat_smk_preg + maternal_education + social_class + bf_intention + cell counts + SVs	2.34197	1.28748	chr10	133980262	JAKMIP3
cg17168519	-0.000443424	0.000539952	-0.821229	0.411788	-0.000986926	0.000447611	-2.20487	0.027789	methylation ~ maternal_BMI	methylation ~ maternal_BMI+ maternal_age + parity + mat_smk_preg + maternal_education + social_class + bf_intention + cell counts + SVs	2.34197	1.28748	chr15	82574624	FAM154B
cg20331241	0.000292179	0.000122867	2.37801	0.0176714	0.000231042	0.000104784	2.20494	0.0277906	methylation ~ maternal_BMI	methylation ~ maternal_BMI+ maternal_age + parity + mat_smk_preg + maternal_education + social_class + bf_intention + cell counts + SVs	2.34197	1.28748	chr6	32052409	TNXB
cg06833062	-0.000183007	6.95774e-05	-2.63027	0.00871388	-0.000122469	5.55459e-05	-2.20482	0.0277924	methylation ~ maternal_BMI	methylation ~ maternal_BMI+ maternal_age + parity + mat_smk_preg + maternal_education + social_class + bf_intention + cell counts + SVs	2.34197	1.28748	chr1	174128325	RABGAP1L
cg02802062	-6.95843e-05	2.96273e-05	-2.34865	0.0191136	-5.50677e-05	2.49758e-05	-2.20485	0.0277941	methylation ~ maternal_BMI	methylation ~ maternal_BMI+ maternal_age + parity + mat_smk_preg + maternal_education + social_class + bf_intention + cell counts + SVs	2.34197	1.28748	chr3	172428840	NCEH1;NCEH1;NCEH1;NCEH1;NCEH1;NCEH1
cg09254142	-0.000147361	4.67072e-05	-3.15499	0.00167201	-7.52857e-05	3.41468e-05	-2.20476	0.0277976	methylation ~ maternal_BMI	methylation ~ maternal_BMI+ maternal_age + parity + mat_smk_preg + maternal_education + social_class + bf_intention + cell counts + SVs	2.34197	1.28748	chr1	25943891	MAN1C1
cg25562059	-0.000749827	0.000291809	-2.56958	0.0103895	-0.000613733	0.000278347	-2.20492	0.0277976	methylation ~ maternal_BMI	methylation ~ maternal_BMI+ maternal_age + parity + mat_smk_preg + maternal_education + social_class + bf_intention + cell counts + SVs	2.34197	1.28748	chr19	42871952	MEGF8
cg25778220	-4.17518e-05	2.17178e-05	-1.92247	0.0549441	-4.51093e-05	2.04599e-05	-2.20477	0.0277991	methylation ~ maternal_BMI	methylation ~ maternal_BMI+ maternal_age + parity + mat_smk_preg + maternal_education + social_class + bf_intention + cell counts + SVs	2.34197	1.28748	chr18	48556359	SMAD4
cg20879085	-4.77641e-05	1.97609e-05	-2.41711	0.0158976	-4.15778e-05	1.88576e-05	-2.20482	0.0278001	methylation ~ maternal_BMI	methylation ~ maternal_BMI+ maternal_age + parity + mat_smk_preg + maternal_education + social_class + bf_intention + cell counts + SVs	2.34197	1.28748	chr7	115850441	TES
cg02151101	-0.000399507	0.000215886	-1.85055	0.0646514	-0.000392739	0.000178129	-2.2048	0.0278003	methylation ~ maternal_BMI	methylation ~ maternal_BMI+ maternal_age + parity + mat_smk_preg + maternal_education + social_class + bf_intention + cell counts + SVs	2.34197	1.28748	chr4	53439190
cg26198898	0.000609228	0.000185445	3.28522	0.0010685	0.000301752	0.000136867	2.20471	0.0278014	methylation ~ maternal_BMI	methylation ~ maternal_BMI+ maternal_age + parity + mat_smk_preg + maternal_education + social_class + bf_intention + cell counts + SVs	2.34197	1.28748	chr15	93363666
cg14820199	0.000763058	0.000262808	2.90348	0.00380392	0.000499603	0.000226606	2.20472	0.0278017	methylation ~ maternal_BMI	methylation ~ maternal_BMI+ maternal_age + parity + mat_smk_preg + maternal_education + social_class + bf_intention + cell counts + SVs	2.34197	1.28748	chr4	11429415	HS3ST1
cg09033131	-0.000281696	0.000259852	-1.08406	0.278711	-0.000352452	0.000159854	-2.20484	0.0278017	methylation ~ maternal_BMI	methylation ~ maternal_BMI+ maternal_age + parity + mat_smk_preg + maternal_education + social_class + bf_intention + cell counts + SVs	2.34197	1.28748	chr11	118135094	MPZL2;MPZL2
cg23760574	-0.000829618	0.000494244	-1.67856	0.093671	-0.00103707	0.000470399	-2.20467	0.0278026	methylation ~ maternal_BMI	methylation ~ maternal_BMI+ maternal_age + parity + mat_smk_preg + maternal_education + social_class + bf_intention + cell counts + SVs	2.34197	1.28748	chr6	32038097	TNXB
cg21406075	-8.74138e-05	9.72083e-05	-0.899242	0.36883	-0.000178396	8.09141e-05	-2.20475	0.027803	methylation ~ maternal_BMI	methylation ~ maternal_BMI+ maternal_age + parity + mat_smk_preg + maternal_education + social_class + bf_intention + cell counts + SVs	2.34197	1.28748	chr15	96906354
cg10801634	-3.05468e-05	2.6089e-05	-1.17087	0.242037	-4.93841e-05	2.23998e-05	-2.20466	0.0278031	methylation ~ maternal_BMI	methylation ~ maternal_BMI+ maternal_age + parity + mat_smk_preg + maternal_education + social_class + bf_intention + cell counts + SVs	2.34197	1.28748	chr14	23398676	PRMT5;PRMT5
cg08947774	-0.000843898	0.000936841	-0.900791	0.368001	-0.00165336	0.000749944	-2.20464	0.0278051	methylation ~ maternal_BMI	methylation ~ maternal_BMI+ maternal_age + parity + mat_smk_preg + maternal_education + social_class + bf_intention + cell counts + SVs	2.34197	1.28748	chr4	169644750	PALLD;PALLD;PALLD
cg18482112	0.00151665	0.000718379	2.11122	0.0350973	0.00147338	0.000668311	2.20463	0.0278055	methylation ~ maternal_BMI	methylation ~ maternal_BMI+ maternal_age + parity + mat_smk_preg + maternal_education + social_class + bf_intention + cell counts + SVs	2.34197	1.28748	chr3	184209105
cg21273013	0.000515953	0.000166497	3.09886	0.00201888	0.000260217	0.000118032	2.20463	0.0278091	methylation ~ maternal_BMI	methylation ~ maternal_BMI+ maternal_age + parity + mat_smk_preg + maternal_education + social_class + bf_intention + cell counts + SVs	2.34197	1.28748	chr1	23670943	HNRNPR;HNRNPR;HNRNPR;HNRNPR
cg24396683	-5.61391e-05	3.00251e-05	-1.86974	0.0619265	-5.12207e-05	2.32336e-05	-2.20459	0.0278092	methylation ~ maternal_BMI	methylation ~ maternal_BMI+ maternal_age + parity + mat_smk_preg + maternal_education + social_class + bf_intention + cell counts + SVs	2.34197	1.28748	chr17	40118738	CNP
cg05155893	0.000555593	0.000402877	1.37906	0.168308	0.000821781	0.000372751	2.20464	0.0278093	methylation ~ maternal_BMI	methylation ~ maternal_BMI+ maternal_age + parity + mat_smk_preg + maternal_education + social_class + bf_intention + cell counts + SVs	2.34197	1.28748	chr13	21561985	LATS2
cg14123879	-0.000272026	7.68451e-05	-3.53993	0.000426081	-0.000128327	5.8209e-05	-2.2046	0.0278097	methylation ~ maternal_BMI	methylation ~ maternal_BMI+ maternal_age + parity + mat_smk_preg + maternal_education + social_class + bf_intention + cell counts + SVs	2.34197	1.28748	chr5	61602127	KIF2A;KIF2A;KIF2A;KIF2A
cg23173495	-6.69271e-05	9.31006e-05	-0.718869	0.472459	-0.000167454	7.59546e-05	-2.20465	0.0278101	methylation ~ maternal_BMI	methylation ~ maternal_BMI+ maternal_age + parity + mat_smk_preg + maternal_education + social_class + bf_intention + cell counts + SVs	2.34197	1.28748	chr5	65018638	SGTB;NLN
cg12057576	-0.00113597	0.000615234	-1.8464	0.0652433	-0.00111354	0.000505109	-2.20456	0.0278108	methylation ~ maternal_BMI	methylation ~ maternal_BMI+ maternal_age + parity + mat_smk_preg + maternal_education + social_class + bf_intention + cell counts + SVs	2.34197	1.28748	chr15	78918529	CHRNB4
cg16698551	0.000620076	0.000212475	2.91835	0.00362825	0.000243972	0.000110669	2.20451	0.0278135	methylation ~ maternal_BMI	methylation ~ maternal_BMI+ maternal_age + parity + mat_smk_preg + maternal_education + social_class + bf_intention + cell counts + SVs	2.34197	1.28748	chr10	27150092	ABI1;ABI1;ABI1;ABI1
cg00180666	0.000617265	0.000485277	1.27198	0.203791	0.000871441	0.000395299	2.20451	0.0278158	methylation ~ maternal_BMI	methylation ~ maternal_BMI+ maternal_age + parity + mat_smk_preg + maternal_education + social_class + bf_intention + cell counts + SVs	2.34197	1.28748	chr20	56283207	PMEPA1;PMEPA1;PMEPA1;PMEPA1
cg26618645	0.000278666	0.000171864	1.62143	0.105368	0.00029492	0.000133778	2.20455	0.0278158	methylation ~ maternal_BMI	methylation ~ maternal_BMI+ maternal_age + parity + mat_smk_preg + maternal_education + social_class + bf_intention + cell counts + SVs	2.34197	1.28748	chr16	30780332	RNF40
cg00877632	0.000527571	0.000282519	1.86738	0.0622606	0.000578588	0.000262455	2.20452	0.0278192	methylation ~ maternal_BMI	methylation ~ maternal_BMI+ maternal_age + parity + mat_smk_preg + maternal_education + social_class + bf_intention + cell counts + SVs	2.34197	1.28748	chr10	2267198
cg05260236	-0.00155234	0.000579005	-2.68105	0.00750707	-0.00107535	0.000487828	-2.20437	0.0278245	methylation ~ maternal_BMI	methylation ~ maternal_BMI+ maternal_age + parity + mat_smk_preg + maternal_education + social_class + bf_intention + cell counts + SVs	2.34197	1.28748	chr16	86552258
cg07695771	-0.000245659	0.000289868	-0.847486	0.39701	-0.000523264	0.000237369	-2.20443	0.0278253	methylation ~ maternal_BMI	methylation ~ maternal_BMI+ maternal_age + parity + mat_smk_preg + maternal_education + social_class + bf_intention + cell counts + SVs	2.34197	1.28748	chr10	126029702
cg07652189	-0.000434645	0.00027457	-1.58301	0.113859	-0.000567571	0.000257479	-2.20434	0.0278264	methylation ~ maternal_BMI	methylation ~ maternal_BMI+ maternal_age + parity + mat_smk_preg + maternal_education + social_class + bf_intention + cell counts + SVs	2.34197	1.28748	chr4	4587217
cg24091371	-6.86793e-05	2.64727e-05	-2.59435	0.00967042	-4.59207e-05	2.08318e-05	-2.20435	0.0278265	methylation ~ maternal_BMI	methylation ~ maternal_BMI+ maternal_age + parity + mat_smk_preg + maternal_education + social_class + bf_intention + cell counts + SVs	2.34197	1.28748	chr1	28286411	XKR8
cg24192909	-0.000619362	0.000310498	-1.99473	0.0464542	-0.00046583	0.000211321	-2.20437	0.0278294	methylation ~ maternal_BMI	methylation ~ maternal_BMI+ maternal_age + parity + mat_smk_preg + maternal_education + social_class + bf_intention + cell counts + SVs	2.34197	1.28748	chr8	8469173
cg15015920	-0.000229897	0.000137343	-1.67389	0.0945913	-0.000236865	0.000107455	-2.20432	0.0278313	methylation ~ maternal_BMI	methylation ~ maternal_BMI+ maternal_age + parity + mat_smk_preg + maternal_education + social_class + bf_intention + cell counts + SVs	2.34197	1.28748	chr5	16179873	MARCH11;MARCH11
cg12818067	-3.19789e-05	1.2275e-05	-2.60521	0.00937279	-2.68618e-05	1.21861e-05	-2.2043	0.0278319	methylation ~ maternal_BMI	methylation ~ maternal_BMI+ maternal_age + parity + mat_smk_preg + maternal_education + social_class + bf_intention + cell counts + SVs	2.34197	1.28748	chr11	33037624	DEPDC7;DEPDC7
cg27310319	-3.09918e-05	0.000175389	-0.176704	0.859791	-0.00031111	0.000141139	-2.20429	0.0278322	methylation ~ maternal_BMI	methylation ~ maternal_BMI+ maternal_age + parity + mat_smk_preg + maternal_education + social_class + bf_intention + cell counts + SVs	2.34197	1.28748	chr5	160975978	GABRB2;GABRB2
cg22807576	0.000608684	0.00051254	1.18758	0.235394	0.000926212	0.000420183	2.20431	0.0278325	methylation ~ maternal_BMI	methylation ~ maternal_BMI+ maternal_age + parity + mat_smk_preg + maternal_education + social_class + bf_intention + cell counts + SVs	2.34197	1.28748	chr3	69172551	LMOD3
cg13016732	0.00174475	0.000638702	2.73171	0.00645573	0.00116963	0.000530623	2.20425	0.0278343	methylation ~ maternal_BMI	methylation ~ maternal_BMI+ maternal_age + parity + mat_smk_preg + maternal_education + social_class + bf_intention + cell counts + SVs	2.34197	1.28748	chr11	76858947	MYO7A;MYO7A;MYO7A
cg16618493	0.000284645	0.000474521	0.599857	0.54879	-0.000542354	0.000246056	-2.20419	0.0278366	methylation ~ maternal_BMI	methylation ~ maternal_BMI+ maternal_age + parity + mat_smk_preg + maternal_education + social_class + bf_intention + cell counts + SVs	2.34197	1.28748	chr1	154978980	ZBTB7B
cg04124636	0.00131754	0.00063717	2.06781	0.039014	0.00132223	0.000599888	2.20413	0.0278406	methylation ~ maternal_BMI	methylation ~ maternal_BMI+ maternal_age + parity + mat_smk_preg + maternal_education + social_class + bf_intention + cell counts + SVs	2.34197	1.28748	chr16	1033408	SOX8
cg12390057	-0.0012524	0.000502455	-2.49256	0.0129064	-0.000537734	0.000243967	-2.20413	0.0278415	methylation ~ maternal_BMI	methylation ~ maternal_BMI+ maternal_age + parity + mat_smk_preg + maternal_education + social_class + bf_intention + cell counts + SVs	2.34197	1.28748	chr20	33585849	MYH7B
cg14420349	0.000500923	0.000237526	2.10891	0.035306	0.000501143	0.000227353	2.20425	0.0278419	methylation ~ maternal_BMI	methylation ~ maternal_BMI+ maternal_age + parity + mat_smk_preg + maternal_education + social_class + bf_intention + cell counts + SVs	2.34197	1.28748	chr2	240100930	HDAC4
cg09673208	0.000483936	0.000151204	3.20055	0.00143258	0.000279019	0.000126588	2.20415	0.0278438	methylation ~ maternal_BMI	methylation ~ maternal_BMI+ maternal_age + parity + mat_smk_preg + maternal_education + social_class + bf_intention + cell counts + SVs	2.34197	1.28748	chr11	79151811	ODZ4
cg27254546	-0.0006451	0.000412103	-1.56539	0.117932	-0.000742495	0.000336871	-2.20409	0.0278438	methylation ~ maternal_BMI	methylation ~ maternal_BMI+ maternal_age + parity + mat_smk_preg + maternal_education + social_class + bf_intention + cell counts + SVs	2.34197	1.28748	chr16	46588509	ANKRD26P1
cg16893463	0.000165395	0.000321591	0.514302	0.607201	0.000393553	0.000178549	2.20417	0.0278441	methylation ~ maternal_BMI	methylation ~ maternal_BMI+ maternal_age + parity + mat_smk_preg + maternal_education + social_class + bf_intention + cell counts + SVs	2.34197	1.28748	chr8	131220937	ASAP1
cg18588794	-0.00155629	0.000530684	-2.9326	0.00346832	-0.00100396	0.000455507	-2.20405	0.0278479	methylation ~ maternal_BMI	methylation ~ maternal_BMI+ maternal_age + parity + mat_smk_preg + maternal_education + social_class + bf_intention + cell counts + SVs	2.34197	1.28748	chr14	103467739	CDC42BPB
cg25520488	0.000376358	0.000284943	1.32082	0.186988	0.000585889	0.000265822	2.20406	0.0278509	methylation ~ maternal_BMI	methylation ~ maternal_BMI+ maternal_age + parity + mat_smk_preg + maternal_education + social_class + bf_intention + cell counts + SVs	2.34197	1.28748	chr17	61499194	TANC2
cg14115597	0.000788674	0.000636507	1.23907	0.215724	0.00115215	0.000522766	2.20396	0.0278529	methylation ~ maternal_BMI	methylation ~ maternal_BMI+ maternal_age + parity + mat_smk_preg + maternal_education + social_class + bf_intention + cell counts + SVs	2.34197	1.28748	chr5	80922537	SSBP2
cg07704235	0.000290819	0.000191233	1.52076	0.128764	0.000406167	0.000184285	2.20401	0.0278533	methylation ~ maternal_BMI	methylation ~ maternal_BMI+ maternal_age + parity + mat_smk_preg + maternal_education + social_class + bf_intention + cell counts + SVs	2.34197	1.28748	chr18	46501202
cg01415937	-5.03459e-06	5.52455e-05	-0.0911312	0.927415	-0.000104768	4.7532e-05	-2.20417	0.0278534	methylation ~ maternal_BMI	methylation ~ maternal_BMI+ maternal_age + parity + mat_smk_preg + maternal_education + social_class + bf_intention + cell counts + SVs	2.34197	1.28748	chr1	10134620	UBE4B;UBE4B
cg05264908	0.000563478	0.000526043	1.07116	0.284463	0.00101943	0.000462523	2.20406	0.0278535	methylation ~ maternal_BMI	methylation ~ maternal_BMI+ maternal_age + parity + mat_smk_preg + maternal_education + social_class + bf_intention + cell counts + SVs	2.34197	1.28748	chr16	2049630	ZNF598
cg01387849	-0.000422196	0.000166431	-2.53677	0.0113999	-0.000329861	0.000149665	-2.20399	0.0278539	methylation ~ maternal_BMI	methylation ~ maternal_BMI+ maternal_age + parity + mat_smk_preg + maternal_education + social_class + bf_intention + cell counts + SVs	2.34197	1.28748	chr16	89351654	ANKRD11
cg19752602	-0.0011467	0.000763662	-1.50158	0.133643	-0.00133085	0.000603855	-2.20392	0.0278552	methylation ~ maternal_BMI	methylation ~ maternal_BMI+ maternal_age + parity + mat_smk_preg + maternal_education + social_class + bf_intention + cell counts + SVs	2.34197	1.28748	chr5	153039227	GRIA1;GRIA1
cg10407177	-0.00184223	0.000622336	-2.96019	0.00317576	-0.00125648	0.000570111	-2.20392	0.0278569	methylation ~ maternal_BMI	methylation ~ maternal_BMI+ maternal_age + parity + mat_smk_preg + maternal_education + social_class + bf_intention + cell counts + SVs	2.34197	1.28748	chr18	34916713	BRUNOL4;BRUNOL4;BRUNOL4;BRUNOL4
cg03741653	0.00252736	0.000888015	2.84608	0.00455159	0.00165063	0.000748961	2.2039	0.0278569	methylation ~ maternal_BMI	methylation ~ maternal_BMI+ maternal_age + parity + mat_smk_preg + maternal_education + social_class + bf_intention + cell counts + SVs	2.34197	1.28748	chr8	22033396	BMP1;BMP1;BMP1
cg13214504	0.000361031	0.000258482	1.39674	0.162928	0.000554031	0.000251387	2.2039	0.0278614	methylation ~ maternal_BMI	methylation ~ maternal_BMI+ maternal_age + parity + mat_smk_preg + maternal_education + social_class + bf_intention + cell counts + SVs	2.34197	1.28748	chr2	240251238	HDAC4
cg27042266	-7.43888e-05	0.000102535	-0.725499	0.468387	-0.000175299	7.95398e-05	-2.20392	0.0278641	methylation ~ maternal_BMI	methylation ~ maternal_BMI+ maternal_age + parity + mat_smk_preg + maternal_education + social_class + bf_intention + cell counts + SVs	2.34197	1.28748	chr15	37175007	LOC145845
cg10701733	0.000143461	0.000501545	0.286039	0.774931	0.000835322	0.000379044	2.20376	0.027867	methylation ~ maternal_BMI	methylation ~ maternal_BMI+ maternal_age + parity + mat_smk_preg + maternal_education + social_class + bf_intention + cell counts + SVs	2.34197	1.28748	chr17	66131018	LOC651250
cg17707966	-7.56286e-05	2.25991e-05	-3.34654	0.000860764	-4.01275e-05	1.82088e-05	-2.20375	0.0278683	methylation ~ maternal_BMI	methylation ~ maternal_BMI+ maternal_age + parity + mat_smk_preg + maternal_education + social_class + bf_intention + cell counts + SVs	2.34197	1.28748	chr8	144718525	ZNF623;ZNF623
cg07533100	3.14097e-05	0.000887064	0.0354086	0.971764	-0.00120048	0.000544748	-2.20373	0.027869	methylation ~ maternal_BMI	methylation ~ maternal_BMI+ maternal_age + parity + mat_smk_preg + maternal_education + social_class + bf_intention + cell counts + SVs	2.34197	1.28748	chr16	83967363
cg10119313	-0.000177268	4.9235e-05	-3.60044	0.000339541	-7.82841e-05	3.55235e-05	-2.20372	0.0278709	methylation ~ maternal_BMI	methylation ~ maternal_BMI+ maternal_age + parity + mat_smk_preg + maternal_education + social_class + bf_intention + cell counts + SVs	2.34197	1.28748	chr21	46962548	SLC19A1
cg17047222	0.000838686	0.000833468	1.00626	0.314627	0.00161089	0.000730998	2.20369	0.0278715	methylation ~ maternal_BMI	methylation ~ maternal_BMI+ maternal_age + parity + mat_smk_preg + maternal_education + social_class + bf_intention + cell counts + SVs	2.34197	1.28748	chr7	100277741	GIGYF1
cg07873290	-0.00038212	0.000171045	-2.23404	0.0257924	-0.00037825	0.000171639	-2.20375	0.0278743	methylation ~ maternal_BMI	methylation ~ maternal_BMI+ maternal_age + parity + mat_smk_preg + maternal_education + social_class + bf_intention + cell counts + SVs	2.34197	1.28748	chr8	78533097
cg16212279	0.00107918	0.000499821	2.15913	0.0311688	0.00108851	0.000493959	2.20364	0.0278752	methylation ~ maternal_BMI	methylation ~ maternal_BMI+ maternal_age + parity + mat_smk_preg + maternal_education + social_class + bf_intention + cell counts + SVs	2.34197	1.28748	chr11	1370329
cg26764244	-0.000415545	0.000612572	-0.67836	0.497761	-0.00125359	0.000568875	-2.20363	0.0278766	methylation ~ maternal_BMI	methylation ~ maternal_BMI+ maternal_age + parity + mat_smk_preg + maternal_education + social_class + bf_intention + cell counts + SVs	2.34197	1.28748	chr1	68299511	GNG12
cg11403027	0.000749116	0.000450841	1.6616	0.0970293	0.000936485	0.000424976	2.20362	0.027878	methylation ~ maternal_BMI	methylation ~ maternal_BMI+ maternal_age + parity + mat_smk_preg + maternal_education + social_class + bf_intention + cell counts + SVs	2.34197	1.28748	chr5	42971411
cg07462448	-0.0010725	0.000426985	-2.5118	0.0122308	-0.000560984	0.000254573	-2.20362	0.0278794	methylation ~ maternal_BMI	methylation ~ maternal_BMI+ maternal_age + parity + mat_smk_preg + maternal_education + social_class + bf_intention + cell counts + SVs	2.34197	1.28748	chr10	115441840	CASP7;CASP7;CASP7;CASP7
cg01995811	-1.84837e-05	4.75961e-05	-0.388344	0.697878	-8.03418e-05	3.64587e-05	-2.20364	0.0278801	methylation ~ maternal_BMI	methylation ~ maternal_BMI+ maternal_age + parity + mat_smk_preg + maternal_education + social_class + bf_intention + cell counts + SVs	2.34197	1.28748	chr19	44079904	XRCC1
cg18910882	0.000870821	0.00060759	1.43324	0.152224	-0.000750629	0.000340647	-2.20354	0.027883	methylation ~ maternal_BMI	methylation ~ maternal_BMI+ maternal_age + parity + mat_smk_preg + maternal_education + social_class + bf_intention + cell counts + SVs	2.34197	1.28748	chr11	123910458	OR10G7
cg12256705	0.00180321	0.000748268	2.40984	0.0162085	0.00126879	0.000575802	2.20352	0.0278832	methylation ~ maternal_BMI	methylation ~ maternal_BMI+ maternal_age + parity + mat_smk_preg + maternal_education + social_class + bf_intention + cell counts + SVs	2.34197	1.28748	chr2	45926674	PRKCE
cg22783258	-0.00150512	0.000648185	-2.32206	0.0205094	-0.00100282	0.000455098	-2.20353	0.0278856	methylation ~ maternal_BMI	methylation ~ maternal_BMI+ maternal_age + parity + mat_smk_preg + maternal_education + social_class + bf_intention + cell counts + SVs	2.34197	1.28748	chr13	76194082	LMO7
cg07661859	-0.00234228	0.000963738	-2.43042	0.0153241	-0.00136809	0.000620874	-2.20349	0.0278859	methylation ~ maternal_BMI	methylation ~ maternal_BMI+ maternal_age + parity + mat_smk_preg + maternal_education + social_class + bf_intention + cell counts + SVs	2.34197	1.28748	chr8	135853878
cg00658016	0.000251895	0.000791207	0.318368	0.750298	-0.00120326	0.000546069	-2.20348	0.027886	methylation ~ maternal_BMI	methylation ~ maternal_BMI+ maternal_age + parity + mat_smk_preg + maternal_education + social_class + bf_intention + cell counts + SVs	2.34197	1.28748	chr3	178865678	PIK3CA
cg19094126	-4.17043e-05	1.79265e-05	-2.32641	0.0202759	-3.71926e-05	1.68787e-05	-2.20352	0.0278876	methylation ~ maternal_BMI	methylation ~ maternal_BMI+ maternal_age + parity + mat_smk_preg + maternal_education + social_class + bf_intention + cell counts + SVs	2.34197	1.28748	chr13	30881323	KATNAL1;KATNAL1
cg22523077	-2.43289e-05	1.30097e-05	-1.87007	0.0618795	-2.80543e-05	1.27321e-05	-2.20343	0.0278904	methylation ~ maternal_BMI	methylation ~ maternal_BMI+ maternal_age + parity + mat_smk_preg + maternal_education + social_class + bf_intention + cell counts + SVs	2.34197	1.28748	chr4	56412259	CLOCK
cg02761944	0.000256052	0.00023904	1.07117	0.284455	0.000490799	0.000222742	2.20345	0.0278925	methylation ~ maternal_BMI	methylation ~ maternal_BMI+ maternal_age + parity + mat_smk_preg + maternal_education + social_class + bf_intention + cell counts + SVs	2.34197	1.28748	chr2	3044799
cg21401095	-0.000743846	0.000279992	-2.65667	0.00807065	-0.000503143	0.000228336	-2.20352	0.0278926	methylation ~ maternal_BMI	methylation ~ maternal_BMI+ maternal_age + parity + mat_smk_preg + maternal_education + social_class + bf_intention + cell counts + SVs	2.34197	1.28748	chr1	3078839	PRDM16;PRDM16
cg20569758	-7.0132e-05	0.000118692	-0.590875	0.554792	-0.000207945	9.43715e-05	-2.20347	0.0278927	methylation ~ maternal_BMI	methylation ~ maternal_BMI+ maternal_age + parity + mat_smk_preg + maternal_education + social_class + bf_intention + cell counts + SVs	2.34197	1.28748	chr10	16478554	PTER;PTER
cg23646337	-0.000610516	0.000273401	-2.23304	0.0258519	-0.000563004	0.000255518	-2.20338	0.0278931	methylation ~ maternal_BMI	methylation ~ maternal_BMI+ maternal_age + parity + mat_smk_preg + maternal_education + social_class + bf_intention + cell counts + SVs	2.34197	1.28748	chr19	42817556	TMEM145
cg00773696	-4.95972e-05	2.53663e-05	-1.95524	0.0509432	-5.04786e-05	2.29093e-05	-2.20341	0.0278941	methylation ~ maternal_BMI	methylation ~ maternal_BMI+ maternal_age + parity + mat_smk_preg + maternal_education + social_class + bf_intention + cell counts + SVs	2.34197	1.28748	chr14	75745453	FOS
cg08166568	-4.02373e-05	5.5859e-05	-0.720336	0.471553	-0.000107444	4.8764e-05	-2.20336	0.0278979	methylation ~ maternal_BMI	methylation ~ maternal_BMI+ maternal_age + parity + mat_smk_preg + maternal_education + social_class + bf_intention + cell counts + SVs	2.34197	1.28748	chr2	1746647	PXDN
cg02106850	0.000457765	0.000206494	2.21685	0.0269574	0.000426774	0.000193681	2.20349	0.0279001	methylation ~ maternal_BMI	methylation ~ maternal_BMI+ maternal_age + parity + mat_smk_preg + maternal_education + social_class + bf_intention + cell counts + SVs	2.34197	1.28748	chr6	85474093	TBX18
cg02169125	-3.2989e-05	1.58853e-05	-2.0767	0.0381886	-3.17577e-05	1.44134e-05	-2.20335	0.0279013	methylation ~ maternal_BMI	methylation ~ maternal_BMI+ maternal_age + parity + mat_smk_preg + maternal_education + social_class + bf_intention + cell counts + SVs	2.34197	1.28748	chr17	26684721	TMEM199;POLDIP2
cg04313601	-2.88566e-05	1.20599e-05	-2.39277	0.0169785	-2.41552e-05	1.09632e-05	-2.20329	0.0279023	methylation ~ maternal_BMI	methylation ~ maternal_BMI+ maternal_age + parity + mat_smk_preg + maternal_education + social_class + bf_intention + cell counts + SVs	2.34197	1.28748	chr11	10315759	SBF2
cg21827031	-7.84156e-05	9.47585e-05	-0.827531	0.408214	-0.000166625	7.5624e-05	-2.20333	0.0279026	methylation ~ maternal_BMI	methylation ~ maternal_BMI+ maternal_age + parity + mat_smk_preg + maternal_education + social_class + bf_intention + cell counts + SVs	2.34197	1.28748	chr11	46958255	C11orf49;C11orf49;C11orf49;C11orf49;C11orf49;C11orf49;C11orf49;C11orf49
cg12196784	-7.06137e-05	2.54876e-05	-2.77051	0.00574098	-5.60595e-05	2.54443e-05	-2.20322	0.027905	methylation ~ maternal_BMI	methylation ~ maternal_BMI+ maternal_age + parity + mat_smk_preg + maternal_education + social_class + bf_intention + cell counts + SVs	2.34197	1.28748	chr17	27053868	TLCD1;TLCD1;TLCD1
cg07652213	-2.75109e-05	1.66334e-05	-1.65396	0.0985761	-3.54114e-05	1.60724e-05	-2.20325	0.0279069	methylation ~ maternal_BMI	methylation ~ maternal_BMI+ maternal_age + parity + mat_smk_preg + maternal_education + social_class + bf_intention + cell counts + SVs	2.34197	1.28748	chr2	48010362	MSH6;MSH6
cg03092019	0.000264248	0.00022785	1.15975	0.246544	0.00047774	0.000216831	2.20329	0.0279071	methylation ~ maternal_BMI	methylation ~ maternal_BMI+ maternal_age + parity + mat_smk_preg + maternal_education + social_class + bf_intention + cell counts + SVs	2.34197	1.28748	chr17	79652778	HGS
cg11871960	-0.00097953	0.000518114	-1.89057	0.0590902	-0.00115195	0.000522842	-2.20325	0.0279093	methylation ~ maternal_BMI	methylation ~ maternal_BMI+ maternal_age + parity + mat_smk_preg + maternal_education + social_class + bf_intention + cell counts + SVs	2.34197	1.28748	chr14	97058777
cg07336987	-0.00150031	0.000557401	-2.69162	0.00727524	-0.00100066	0.000454197	-2.20315	0.02791	methylation ~ maternal_BMI	methylation ~ maternal_BMI+ maternal_age + parity + mat_smk_preg + maternal_education + social_class + bf_intention + cell counts + SVs	2.34197	1.28748	chr11	625147	MUPCDH;MUPCDH
cg04284140	0.00313254	0.00101488	3.08661	0.00210193	0.00184339	0.000836709	2.20314	0.0279102	methylation ~ maternal_BMI	methylation ~ maternal_BMI+ maternal_age + parity + mat_smk_preg + maternal_education + social_class + bf_intention + cell counts + SVs	2.34197	1.28748	chr7	44163975	POLD2;POLD2
cg23351290	-0.000216841	0.00034721	-0.624525	0.53248	-0.000641912	0.000291364	-2.20313	0.0279114	methylation ~ maternal_BMI	methylation ~ maternal_BMI+ maternal_age + parity + mat_smk_preg + maternal_education + social_class + bf_intention + cell counts + SVs	2.34197	1.28748	chr19	42221417	CEACAM5
cg10640833	-0.000667458	0.000258748	-2.57957	0.0100958	-0.000508883	0.000230968	-2.20327	0.0279131	methylation ~ maternal_BMI	methylation ~ maternal_BMI+ maternal_age + parity + mat_smk_preg + maternal_education + social_class + bf_intention + cell counts + SVs	2.34197	1.28748	chr6	31930323	SKIV2L
cg20824200	-0.00185266	0.000841659	-2.2012	0.0280375	-0.00176592	0.000801566	-2.20309	0.0279142	methylation ~ maternal_BMI	methylation ~ maternal_BMI+ maternal_age + parity + mat_smk_preg + maternal_education + social_class + bf_intention + cell counts + SVs	2.34197	1.28748	chr2	133062041
cg03141971	0.00142307	0.000666797	2.13419	0.0331645	0.00131763	0.00059808	2.2031	0.0279142	methylation ~ maternal_BMI	methylation ~ maternal_BMI+ maternal_age + parity + mat_smk_preg + maternal_education + social_class + bf_intention + cell counts + SVs	2.34197	1.28748	chr19	11707834	ZNF627
cg14287235	-5.11236e-05	4.1007e-05	-1.2467	0.212922	-8.31862e-05	3.77568e-05	-2.20321	0.0279144	methylation ~ maternal_BMI	methylation ~ maternal_BMI+ maternal_age + parity + mat_smk_preg + maternal_education + social_class + bf_intention + cell counts + SVs	2.34197	1.28748	chr14	24804339	ADCY4
cg01979511	4.39073e-05	8.88605e-05	0.494115	0.621378	-0.000132332	6.00651e-05	-2.20314	0.0279169	methylation ~ maternal_BMI	methylation ~ maternal_BMI+ maternal_age + parity + mat_smk_preg + maternal_education + social_class + bf_intention + cell counts + SVs	2.34197	1.28748	chr1	185126431	C1orf25;C1orf26;C1orf26;C1orf26
cg11778563	0.0020564	0.000741235	2.77429	0.00567538	0.00140668	0.000638516	2.20305	0.0279174	methylation ~ maternal_BMI	methylation ~ maternal_BMI+ maternal_age + parity + mat_smk_preg + maternal_education + social_class + bf_intention + cell counts + SVs	2.34197	1.28748	chr19	18531353	SSBP4;SSBP4
cg08540100	0.00157149	0.000565845	2.77724	0.0056269	0.0010412	0.000472608	2.20309	0.0279198	methylation ~ maternal_BMI	methylation ~ maternal_BMI+ maternal_age + parity + mat_smk_preg + maternal_education + social_class + bf_intention + cell counts + SVs	2.34197	1.28748	chr1	23888986
cg14134616	-0.00116623	0.000556259	-2.09656	0.0363857	-0.0011228	0.00050965	-2.20307	0.0279203	methylation ~ maternal_BMI	methylation ~ maternal_BMI+ maternal_age + parity + mat_smk_preg + maternal_education + social_class + bf_intention + cell counts + SVs	2.34197	1.28748	chr9	13323130
cg22141389	0.000548255	0.000213713	2.56537	0.0105099	0.000380351	0.000172649	2.20303	0.0279225	methylation ~ maternal_BMI	methylation ~ maternal_BMI+ maternal_age + parity + mat_smk_preg + maternal_education + social_class + bf_intention + cell counts + SVs	2.34197	1.28748	chr6	87646922	HTR1E
cg16680506	0.000393124	0.000419804	0.936447	0.349364	0.000752321	0.000341493	2.20304	0.0279263	methylation ~ maternal_BMI	methylation ~ maternal_BMI+ maternal_age + parity + mat_smk_preg + maternal_education + social_class + bf_intention + cell counts + SVs	2.34197	1.28748	chr20	2361546	TGM6
cg06632797	0.000526774	0.000453165	1.16243	0.245446	0.00084104	0.000381785	2.20291	0.0279274	methylation ~ maternal_BMI	methylation ~ maternal_BMI+ maternal_age + parity + mat_smk_preg + maternal_education + social_class + bf_intention + cell counts + SVs	2.34197	1.28748	chr11	68968215
cg22344830	0.00148683	0.0004432	3.35476	0.000835967	0.000815794	0.000370332	2.20287	0.0279302	methylation ~ maternal_BMI	methylation ~ maternal_BMI+ maternal_age + parity + mat_smk_preg + maternal_education + social_class + bf_intention + cell counts + SVs	2.34197	1.28748	chr1	1935048	KIAA1751
cg03243895	-0.000104501	4.14457e-05	-2.52138	0.0119039	-8.43627e-05	3.82978e-05	-2.2028	0.0279346	methylation ~ maternal_BMI	methylation ~ maternal_BMI+ maternal_age + parity + mat_smk_preg + maternal_education + social_class + bf_intention + cell counts + SVs	2.34197	1.28748	chr9	131314908	SPTAN1;SPTAN1;SPTAN1;SPTAN1
cg23312964	-2.57337e-05	1.52162e-05	-1.69121	0.0912301	-3.16652e-05	1.43752e-05	-2.20277	0.0279373	methylation ~ maternal_BMI	methylation ~ maternal_BMI+ maternal_age + parity + mat_smk_preg + maternal_education + social_class + bf_intention + cell counts + SVs	2.34197	1.28748	chr11	47430184	SLC39A13;SLC39A13;SLC39A13;SLC39A13
cg20524211	-5.0212e-05	7.1027e-05	-0.706943	0.479831	-0.000105343	4.78226e-05	-2.20278	0.0279374	methylation ~ maternal_BMI	methylation ~ maternal_BMI+ maternal_age + parity + mat_smk_preg + maternal_education + social_class + bf_intention + cell counts + SVs	2.34197	1.28748	chr13	111366070	ING1;ING1;ING1;ING1;ING1
cg17032646	0.00167089	0.000552023	3.02686	0.0025591	0.00109159	0.000495569	2.20271	0.0279413	methylation ~ maternal_BMI	methylation ~ maternal_BMI+ maternal_age + parity + mat_smk_preg + maternal_education + social_class + bf_intention + cell counts + SVs	2.34197	1.28748	chr1	110692918	SLC6A17
cg07236190	0.00318479	0.00135296	2.35395	0.0188422	0.00293855	0.00133407	2.2027	0.0279417	methylation ~ maternal_BMI	methylation ~ maternal_BMI+ maternal_age + parity + mat_smk_preg + maternal_education + social_class + bf_intention + cell counts + SVs	2.34197	1.28748	chr12	96338038	AMDHD1
cg03642425	-4.76614e-05	2.09986e-05	-2.26974	0.0235219	-4.61031e-05	2.09296e-05	-2.20277	0.0279421	methylation ~ maternal_BMI	methylation ~ maternal_BMI+ maternal_age + parity + mat_smk_preg + maternal_education + social_class + bf_intention + cell counts + SVs	2.34197	1.28748	chr3	122746419	SEMA5B;SEMA5B
cg16686900	-0.00108062	0.000651645	-1.65829	0.0976937	-0.00111956	0.000508268	-2.2027	0.0279427	methylation ~ maternal_BMI	methylation ~ maternal_BMI+ maternal_age + parity + mat_smk_preg + maternal_education + social_class + bf_intention + cell counts + SVs	2.34197	1.28748	chr22	23974422	C22orf43;C22orf43
cg16935709	-2.344e-05	1.98359e-05	-1.1817	0.237717	-4.15505e-05	1.88634e-05	-2.20271	0.0279429	methylation ~ maternal_BMI	methylation ~ maternal_BMI+ maternal_age + parity + mat_smk_preg + maternal_education + social_class + bf_intention + cell counts + SVs	2.34197	1.28748	chr3	130745618	NEK11;NEK11;ASTE1;ASTE1;NEK11
cg12946838	0.000479058	0.000160907	2.97723	0.00300677	0.00020692	9.39389e-05	2.20271	0.0279434	methylation ~ maternal_BMI	methylation ~ maternal_BMI+ maternal_age + parity + mat_smk_preg + maternal_education + social_class + bf_intention + cell counts + SVs	2.34197	1.28748	chr3	170075241	SKIL;SKIL
cg08634657	-0.00131782	0.000479621	-2.74763	0.00615446	-0.000900613	0.000408868	-2.2027	0.0279459	methylation ~ maternal_BMI	methylation ~ maternal_BMI+ maternal_age + parity + mat_smk_preg + maternal_education + social_class + bf_intention + cell counts + SVs	2.34197	1.28748	chrX	122696026	MIR220A
cg10173275	-0.000104693	5.72957e-05	-1.82724	0.0680822	-0.000109917	4.99025e-05	-2.20264	0.0279502	methylation ~ maternal_BMI	methylation ~ maternal_BMI+ maternal_age + parity + mat_smk_preg + maternal_education + social_class + bf_intention + cell counts + SVs	2.34197	1.28748	chr17	77783551
cg03841667	-6.20367e-05	4.19883e-05	-1.47748	0.14	-7.44731e-05	3.38095e-05	-2.20273	0.0279516	methylation ~ maternal_BMI	methylation ~ maternal_BMI+ maternal_age + parity + mat_smk_preg + maternal_education + social_class + bf_intention + cell counts + SVs	2.34197	1.28748	chr22	41986013	PMM1
cg05348973	-0.00115656	0.000910803	-1.26982	0.204558	-0.00185388	0.000841702	-2.20254	0.0279527	methylation ~ maternal_BMI	methylation ~ maternal_BMI+ maternal_age + parity + mat_smk_preg + maternal_education + social_class + bf_intention + cell counts + SVs	2.34197	1.28748	chr1	110697298	SLC6A17
cg17097992	-1.59344e-05	1.8982e-05	-0.839448	0.401501	-3.49022e-05	1.58458e-05	-2.20261	0.0279534	methylation ~ maternal_BMI	methylation ~ maternal_BMI+ maternal_age + parity + mat_smk_preg + maternal_education + social_class + bf_intention + cell counts + SVs	2.34197	1.28748	chr2	10443818	HPCAL1;HPCAL1
cg16714230	-4.88284e-05	1.87041e-05	-2.61056	0.00922916	-4.09883e-05	1.86091e-05	-2.20259	0.0279535	methylation ~ maternal_BMI	methylation ~ maternal_BMI+ maternal_age + parity + mat_smk_preg + maternal_education + social_class + bf_intention + cell counts + SVs	2.34197	1.28748	chr12	30848959	IPO8
cg11319427	-0.00137889	0.000484817	-2.84415	0.00457975	-0.000899966	0.000408609	-2.20251	0.0279568	methylation ~ maternal_BMI	methylation ~ maternal_BMI+ maternal_age + parity + mat_smk_preg + maternal_education + social_class + bf_intention + cell counts + SVs	2.34197	1.28748	chr7	2695468	TTYH3
cg15783027	0.000257337	0.000316178	0.813897	0.415972	-0.00040238	0.000182694	-2.20248	0.0279571	methylation ~ maternal_BMI	methylation ~ maternal_BMI+ maternal_age + parity + mat_smk_preg + maternal_education + social_class + bf_intention + cell counts + SVs	2.34197	1.28748	chr8	145669353	NFKBIL2
cg16888658	-0.0013022	0.000937651	-1.38879	0.165326	-0.00197383	0.000896196	-2.20246	0.0279593	methylation ~ maternal_BMI	methylation ~ maternal_BMI+ maternal_age + parity + mat_smk_preg + maternal_education + social_class + bf_intention + cell counts + SVs	2.34197	1.28748	chr2	25142117	ADCY3
cg15196314	1.27365e-06	3.2025e-05	0.0397705	0.968287	-5.0976e-05	2.31447e-05	-2.20249	0.0279594	methylation ~ maternal_BMI	methylation ~ maternal_BMI+ maternal_age + parity + mat_smk_preg + maternal_education + social_class + bf_intention + cell counts + SVs	2.34197	1.28748	chr19	51612154	CTU1
cg22241838	-0.00109751	0.0010463	-1.04895	0.294552	-0.00178013	0.000808253	-2.20245	0.0279595	methylation ~ maternal_BMI	methylation ~ maternal_BMI+ maternal_age + parity + mat_smk_preg + maternal_education + social_class + bf_intention + cell counts + SVs	2.34197	1.28748	chr11	60680006	TMEM109
cg00301018	0.000435892	0.00025073	1.73849	0.0825616	0.000522972	0.00023744	2.20254	0.0279615	methylation ~ maternal_BMI	methylation ~ maternal_BMI+ maternal_age + parity + mat_smk_preg + maternal_education + social_class + bf_intention + cell counts + SVs	2.34197	1.28748	chr16	352599	AXIN1;AXIN1
cg00075768	-1.06721e-05	3.63871e-05	-0.293294	0.769382	-6.79354e-05	3.08459e-05	-2.20242	0.0279622	methylation ~ maternal_BMI	methylation ~ maternal_BMI+ maternal_age + parity + mat_smk_preg + maternal_education + social_class + bf_intention + cell counts + SVs	2.34197	1.28748	chr13	31040106	HMGB1
cg00240809	-2.47595e-05	1.42242e-05	-1.74066	0.0821714	-2.96605e-05	1.34676e-05	-2.20236	0.0279673	methylation ~ maternal_BMI	methylation ~ maternal_BMI+ maternal_age + parity + mat_smk_preg + maternal_education + social_class + bf_intention + cell counts + SVs	2.34197	1.28748	chr16	8715546	C16orf68;C16orf68
cg13416517	0.00027226	0.00021723	1.25333	0.210498	0.00045141	0.000204967	2.20235	0.0279718	methylation ~ maternal_BMI	methylation ~ maternal_BMI+ maternal_age + parity + mat_smk_preg + maternal_education + social_class + bf_intention + cell counts + SVs	2.34197	1.28748	chr2	620106
cg12076823	-0.000275192	0.000787176	-0.349594	0.726746	-0.00128701	0.000584398	-2.20228	0.0279725	methylation ~ maternal_BMI	methylation ~ maternal_BMI+ maternal_age + parity + mat_smk_preg + maternal_education + social_class + bf_intention + cell counts + SVs	2.34197	1.28748	chr11	64127791	RPS6KA4;RPS6KA4
cg11195797	-0.000217338	0.000244937	-0.887321	0.375206	-0.000405437	0.000184096	-2.20231	0.0279746	methylation ~ maternal_BMI	methylation ~ maternal_BMI+ maternal_age + parity + mat_smk_preg + maternal_education + social_class + bf_intention + cell counts + SVs	2.34197	1.28748	chr13	100547331	CLYBL
cg21156383	0.00284936	0.00128836	2.21162	0.0273052	0.00268272	0.00121819	2.20222	0.0279757	methylation ~ maternal_BMI	methylation ~ maternal_BMI+ maternal_age + parity + mat_smk_preg + maternal_education + social_class + bf_intention + cell counts + SVs	2.34197	1.28748	chrX	53461271	HSD17B10;HSD17B10
cg11012543	-0.00112935	0.000686581	-1.64488	0.100429	-0.00132668	0.00060243	-2.20222	0.0279757	methylation ~ maternal_BMI	methylation ~ maternal_BMI+ maternal_age + parity + mat_smk_preg + maternal_education + social_class + bf_intention + cell counts + SVs	2.34197	1.28748	chr3	52231691	ALAS1;ALAS1
cg13470032	0.00046954	0.000139751	3.35984	0.000821451	0.000229222	0.000104084	2.20228	0.0279759	methylation ~ maternal_BMI	methylation ~ maternal_BMI+ maternal_age + parity + mat_smk_preg + maternal_education + social_class + bf_intention + cell counts + SVs	2.34197	1.28748	chr9	214612	C9orf66;DOCK8
cg25141441	0.000505372	0.000771624	0.654947	0.512711	0.00101186	0.000459481	2.20219	0.0279779	methylation ~ maternal_BMI	methylation ~ maternal_BMI+ maternal_age + parity + mat_smk_preg + maternal_education + social_class + bf_intention + cell counts + SVs	2.34197	1.28748	chr15	60830876	RORA;RORA;RORA;RORA
cg06529078	-2.19256e-05	4.05604e-05	-0.540568	0.588972	-7.43284e-05	3.37519e-05	-2.2022	0.027978	methylation ~ maternal_BMI	methylation ~ maternal_BMI+ maternal_age + parity + mat_smk_preg + maternal_education + social_class + bf_intention + cell counts + SVs	2.34197	1.28748	chr2	86790673	VPS24;VPS24
cg00864334	-0.000467817	0.000226097	-2.0691	0.0388962	-0.000429717	0.000195129	-2.20222	0.0279797	methylation ~ maternal_BMI	methylation ~ maternal_BMI+ maternal_age + parity + mat_smk_preg + maternal_education + social_class + bf_intention + cell counts + SVs	2.34197	1.28748	chr20	33144897	MAP1LC3A
cg26705599	-0.0076892	0.00305916	-2.5135	0.0121705	-0.00694531	0.00315394	-2.20211	0.0279835	methylation ~ maternal_BMI	methylation ~ maternal_BMI+ maternal_age + parity + mat_smk_preg + maternal_education + social_class + bf_intention + cell counts + SVs	2.34197	1.28748	chr13	111745598
cg18631948	-4.41567e-05	2.51332e-05	-1.7569	0.0793618	-4.85821e-05	2.20614e-05	-2.20214	0.0279842	methylation ~ maternal_BMI	methylation ~ maternal_BMI+ maternal_age + parity + mat_smk_preg + maternal_education + social_class + bf_intention + cell counts + SVs	2.34197	1.28748	chr14	45605353	FANCM
cg19862213	0.000421046	0.000305244	1.37937	0.168211	0.000640993	0.000291077	2.20214	0.0279844	methylation ~ maternal_BMI	methylation ~ maternal_BMI+ maternal_age + parity + mat_smk_preg + maternal_education + social_class + bf_intention + cell counts + SVs	2.34197	1.28748	chr2	25456072	DNMT3A;DNMT3A;DNMT3A
cg02771587	-0.00403241	0.00116266	-3.46825	0.000554922	-0.00183972	0.000835444	-2.20209	0.0279847	methylation ~ maternal_BMI	methylation ~ maternal_BMI+ maternal_age + parity + mat_smk_preg + maternal_education + social_class + bf_intention + cell counts + SVs	2.34197	1.28748	chr18	76910242	ATP9B
cg11691938	0.000204731	6.36523e-05	3.21639	0.00135713	0.000115683	5.25316e-05	2.20217	0.0279855	methylation ~ maternal_BMI	methylation ~ maternal_BMI+ maternal_age + parity + mat_smk_preg + maternal_education + social_class + bf_intention + cell counts + SVs	2.34197	1.28748	chr4	185569742	CCDC111;CASP3;CASP3
cg26708548	-3.25189e-05	1.81622e-05	-1.79047	0.0737989	-3.62889e-05	1.64793e-05	-2.2021	0.0279863	methylation ~ maternal_BMI	methylation ~ maternal_BMI+ maternal_age + parity + mat_smk_preg + maternal_education + social_class + bf_intention + cell counts + SVs	2.34197	1.28748	chr2	232791101	NPPC
cg09672233	0.000490586	0.000155194	3.16112	0.0016377	0.000192848	8.75758e-05	2.20208	0.0279877	methylation ~ maternal_BMI	methylation ~ maternal_BMI+ maternal_age + parity + mat_smk_preg + maternal_education + social_class + bf_intention + cell counts + SVs	2.34197	1.28748	chr5	169724803	LCP2;LCP2
cg22917372	0.0020022	0.00064648	3.09708	0.00203026	0.00107393	0.000487694	2.20206	0.0279878	methylation ~ maternal_BMI	methylation ~ maternal_BMI+ maternal_age + parity + mat_smk_preg + maternal_education + social_class + bf_intention + cell counts + SVs	2.34197	1.28748	chr12	122186536	TMEM120B
cg23967293	0.000588703	0.000274358	2.14575	0.0322304	0.000543897	0.000246993	2.20207	0.0279911	methylation ~ maternal_BMI	methylation ~ maternal_BMI+ maternal_age + parity + mat_smk_preg + maternal_education + social_class + bf_intention + cell counts + SVs	2.34197	1.28748	chr6	37550213
cg14686817	-3.66362e-05	1.51924e-05	-2.41148	0.0161408	-2.88779e-05	1.31139e-05	-2.20208	0.0279914	methylation ~ maternal_BMI	methylation ~ maternal_BMI+ maternal_age + parity + mat_smk_preg + maternal_education + social_class + bf_intention + cell counts + SVs	2.34197	1.28748	chr19	42806556	PAFAH1B3;PAFAH1B3;PAFAH1B3;PRR19;PRR19;PAFAH1B3
cg02487654	-4.30025e-05	1.78407e-05	-2.41036	0.0161862	-3.78418e-05	1.71855e-05	-2.20196	0.0279947	methylation ~ maternal_BMI	methylation ~ maternal_BMI+ maternal_age + parity + mat_smk_preg + maternal_education + social_class + bf_intention + cell counts + SVs	2.34197	1.28748	chr7	130081063	TSGA14
cg20983854	-0.00134471	0.000674723	-1.99298	0.0466473	-0.000906635	0.000411727	-2.20203	0.0279956	methylation ~ maternal_BMI	methylation ~ maternal_BMI+ maternal_age + parity + mat_smk_preg + maternal_education + social_class + bf_intention + cell counts + SVs	2.34197	1.28748	chr3	111315344	CD96;ZBED2;CD96
cg12481893	-0.000437908	0.000983349	-0.445323	0.65622	0.00111048	0.000504324	2.20192	0.0279971	methylation ~ maternal_BMI	methylation ~ maternal_BMI+ maternal_age + parity + mat_smk_preg + maternal_education + social_class + bf_intention + cell counts + SVs	2.34197	1.28748	chr7	87852580	SRI
cg02966076	-2.47885e-05	2.16135e-05	-1.1469	0.251807	-4.40599e-05	2.00098e-05	-2.20191	0.0279996	methylation ~ maternal_BMI	methylation ~ maternal_BMI+ maternal_age + parity + mat_smk_preg + maternal_education + social_class + bf_intention + cell counts + SVs	2.34197	1.28748	chr16	75600378	GABARAPL2;GABARAPL2
cg06022832	-0.00052725	0.000184381	-2.85957	0.00436543	-0.000351988	0.000159855	-2.20191	0.0279996	methylation ~ maternal_BMI	methylation ~ maternal_BMI+ maternal_age + parity + mat_smk_preg + maternal_education + social_class + bf_intention + cell counts + SVs	2.34197	1.28748	chr2	24985028	NCOA1;NCOA1;NCOA1
cg07421075	0.000264543	0.000282864	0.935229	0.34999	0.000405338	0.000184082	2.20194	0.0280023	methylation ~ maternal_BMI	methylation ~ maternal_BMI+ maternal_age + parity + mat_smk_preg + maternal_education + social_class + bf_intention + cell counts + SVs	2.34197	1.28748	chr2	45543784
cg13928802	-1.32357e-05	4.17514e-05	-0.317012	0.751328	-8.21391e-05	3.73033e-05	-2.20193	0.0280029	methylation ~ maternal_BMI	methylation ~ maternal_BMI+ maternal_age + parity + mat_smk_preg + maternal_education + social_class + bf_intention + cell counts + SVs	2.34197	1.28748	chr1	225965441	SRP9;SRP9
cg24528866	-0.00027596	0.000781379	-0.353171	0.724064	0.000819826	0.000372335	2.20185	0.0280046	methylation ~ maternal_BMI	methylation ~ maternal_BMI+ maternal_age + parity + mat_smk_preg + maternal_education + social_class + bf_intention + cell counts + SVs	2.34197	1.28748	chr2	190926986	MSTN
cg06618377	-0.000333404	0.000363656	-0.916813	0.359547	-0.000686751	0.000311905	-2.20179	0.0280067	methylation ~ maternal_BMI	methylation ~ maternal_BMI+ maternal_age + parity + mat_smk_preg + maternal_education + social_class + bf_intention + cell counts + SVs	2.34197	1.28748	chr15	85746050
cg19322479	-0.00273327	0.000918379	-2.97619	0.0030161	-0.00107204	0.000486908	-2.20174	0.0280097	methylation ~ maternal_BMI	methylation ~ maternal_BMI+ maternal_age + parity + mat_smk_preg + maternal_education + social_class + bf_intention + cell counts + SVs	2.34197	1.28748	chr2	241987099	SNED1
cg05217755	-9.87848e-06	9.93706e-05	-0.0994105	0.92084	-0.000153194	6.95768e-05	-2.20179	0.02801	methylation ~ maternal_BMI	methylation ~ maternal_BMI+ maternal_age + parity + mat_smk_preg + maternal_education + social_class + bf_intention + cell counts + SVs	2.34197	1.28748	chr19	42758976	ERF
cg08575883	-0.00252453	0.00091877	-2.74773	0.00615065	-0.000991756	0.000450444	-2.20173	0.0280103	methylation ~ maternal_BMI	methylation ~ maternal_BMI+ maternal_age + parity + mat_smk_preg + maternal_education + social_class + bf_intention + cell counts + SVs	2.34197	1.28748	chr10	3291355
cg00523812	-3.22701e-05	1.61755e-05	-1.995	0.0464202	-3.30107e-05	1.49929e-05	-2.20176	0.0280104	methylation ~ maternal_BMI	methylation ~ maternal_BMI+ maternal_age + parity + mat_smk_preg + maternal_education + social_class + bf_intention + cell counts + SVs	2.34197	1.28748	chr7	130081019	TSGA14
cg08198132	-8.26013e-05	4.00041e-05	-2.06482	0.0392984	-8.15304e-05	3.70303e-05	-2.20172	0.0280127	methylation ~ maternal_BMI	methylation ~ maternal_BMI+ maternal_age + parity + mat_smk_preg + maternal_education + social_class + bf_intention + cell counts + SVs	2.34197	1.28748	chr6	114292539	HDAC2
cg18014274	-0.00107979	0.000418337	-2.58116	0.0100464	-0.000694665	0.000315508	-2.20174	0.0280156	methylation ~ maternal_BMI	methylation ~ maternal_BMI+ maternal_age + parity + mat_smk_preg + maternal_education + social_class + bf_intention + cell counts + SVs	2.34197	1.28748	chr11	46263780
cg22876277	2.50803e-05	0.000134775	0.18609	0.852427	-0.000222667	0.000101136	-2.20166	0.0280164	methylation ~ maternal_BMI	methylation ~ maternal_BMI+ maternal_age + parity + mat_smk_preg + maternal_education + social_class + bf_intention + cell counts + SVs	2.34197	1.28748	chr20	46130584	NCOA3;NCOA3
cg14826211	-0.00165506	0.000585623	-2.82616	0.00484159	-0.000970144	0.000440644	-2.20165	0.0280169	methylation ~ maternal_BMI	methylation ~ maternal_BMI+ maternal_age + parity + mat_smk_preg + maternal_education + social_class + bf_intention + cell counts + SVs	2.34197	1.28748	chr2	23747197	KLHL29
cg02457282	-2.93493e-05	2.13734e-05	-1.37317	0.170128	-4.02127e-05	1.82648e-05	-2.20165	0.0280177	methylation ~ maternal_BMI	methylation ~ maternal_BMI+ maternal_age + parity + mat_smk_preg + maternal_education + social_class + bf_intention + cell counts + SVs	2.34197	1.28748	chr5	121297575	SRFBP1
cg00080081	4.37828e-05	0.000465593	0.0940367	0.925106	-0.000680002	0.000308868	-2.2016	0.0280203	methylation ~ maternal_BMI	methylation ~ maternal_BMI+ maternal_age + parity + mat_smk_preg + maternal_education + social_class + bf_intention + cell counts + SVs	2.34197	1.28748	chr17	33701776	SLFN11;SLFN11;SLFN11;SLFN11;SLFN11
cg25847484	-7.28849e-07	5.2707e-05	-0.0138283	0.988971	-8.60093e-05	3.90659e-05	-2.20165	0.0280204	methylation ~ maternal_BMI	methylation ~ maternal_BMI+ maternal_age + parity + mat_smk_preg + maternal_education + social_class + bf_intention + cell counts + SVs	2.34197	1.28748	chr1	47069653	MKNK1;MKNK1;MKNK1;MKNK1;MKNK1
cg14050715	-0.00169075	0.000607236	-2.78433	0.0055054	-0.00106485	0.000483666	-2.20162	0.0280211	methylation ~ maternal_BMI	methylation ~ maternal_BMI+ maternal_age + parity + mat_smk_preg + maternal_education + social_class + bf_intention + cell counts + SVs	2.34197	1.28748	chr3	76112323
cg10356429	0.00179733	0.000737364	2.4375	0.0150294	0.0012999	0.000590445	2.20157	0.028022	methylation ~ maternal_BMI	methylation ~ maternal_BMI+ maternal_age + parity + mat_smk_preg + maternal_education + social_class + bf_intention + cell counts + SVs	2.34197	1.28748	chrX	64627572
cg04784672	-1.15995e-05	0.000273491	-0.0424128	0.966181	-0.000467464	0.000212331	-2.20158	0.0280225	methylation ~ maternal_BMI	methylation ~ maternal_BMI+ maternal_age + parity + mat_smk_preg + maternal_education + social_class + bf_intention + cell counts + SVs	2.34197	1.28748	chr14	42077674	LRFN5;LRFN5
cg00145757	0.000449783	0.000167704	2.68201	0.00748567	0.000201425	9.14921e-05	2.20155	0.0280233	methylation ~ maternal_BMI	methylation ~ maternal_BMI+ maternal_age + parity + mat_smk_preg + maternal_education + social_class + bf_intention + cell counts + SVs	2.34197	1.28748	chr11	118478637	PHLDB1;PHLDB1;PHLDB1
cg26044038	-4.68089e-05	4.00739e-05	-1.16806	0.243177	-8.41308e-05	3.82128e-05	-2.20164	0.0280259	methylation ~ maternal_BMI	methylation ~ maternal_BMI+ maternal_age + parity + mat_smk_preg + maternal_education + social_class + bf_intention + cell counts + SVs	2.34197	1.28748	chr1	113261488
cg09826001	-0.00100622	0.000452074	-2.22578	0.0263384	-0.000764972	0.000347473	-2.20153	0.0280265	methylation ~ maternal_BMI	methylation ~ maternal_BMI+ maternal_age + parity + mat_smk_preg + maternal_education + social_class + bf_intention + cell counts + SVs	2.34197	1.28748	chr17	42458274	ITGA2B
cg22418565	0.000934009	0.000459296	2.03357	0.0423602	0.000922537	0.000419052	2.20149	0.0280276	methylation ~ maternal_BMI	methylation ~ maternal_BMI+ maternal_age + parity + mat_smk_preg + maternal_education + social_class + bf_intention + cell counts + SVs	2.34197	1.28748	chr22	24114690	MMP11
cg17283266	0.000258688	0.000353094	0.732634	0.464023	0.000555087	0.000252133	2.20157	0.0280276	methylation ~ maternal_BMI	methylation ~ maternal_BMI+ maternal_age + parity + mat_smk_preg + maternal_education + social_class + bf_intention + cell counts + SVs	2.34197	1.28748	chr11	111717611	ALG9;ALG9;ALG9;ALG9
cg05180077	-9.18878e-05	0.000183254	-0.501422	0.616231	-0.000334263	0.000151828	-2.20159	0.0280285	methylation ~ maternal_BMI	methylation ~ maternal_BMI+ maternal_age + parity + mat_smk_preg + maternal_education + social_class + bf_intention + cell counts + SVs	2.34197	1.28748	chr6	143832942	FUCA2
cg00391379	-0.00182023	0.000782412	-2.32644	0.0202711	-0.00152234	0.000691512	-2.20146	0.0280295	methylation ~ maternal_BMI	methylation ~ maternal_BMI+ maternal_age + parity + mat_smk_preg + maternal_education + social_class + bf_intention + cell counts + SVs	2.34197	1.28748	chrX	9866388	SHROOM2
cg10508271	-0.00256722	0.000759723	-3.37915	0.000766337	-0.00134318	0.000610129	-2.20148	0.0280297	methylation ~ maternal_BMI	methylation ~ maternal_BMI+ maternal_age + parity + mat_smk_preg + maternal_education + social_class + bf_intention + cell counts + SVs	2.34197	1.28748	chr6	168616353
cg04528624	-2.89472e-05	2.47399e-05	-1.17006	0.242363	-4.85507e-05	2.20539e-05	-2.20145	0.0280316	methylation ~ maternal_BMI	methylation ~ maternal_BMI+ maternal_age + parity + mat_smk_preg + maternal_education + social_class + bf_intention + cell counts + SVs	2.34197	1.28748	chr13	60738126	DIAPH3
cg15834338	-3.70394e-05	2.13555e-05	-1.73442	0.0832714	-4.3678e-05	1.98407e-05	-2.20144	0.0280321	methylation ~ maternal_BMI	methylation ~ maternal_BMI+ maternal_age + parity + mat_smk_preg + maternal_education + social_class + bf_intention + cell counts + SVs	2.34197	1.28748	chr1	174128942	RABGAP1L
cg05348675	0.000484901	0.000148011	3.27612	0.0011028	0.000178279	8.09856e-05	2.20136	0.0280368	methylation ~ maternal_BMI	methylation ~ maternal_BMI+ maternal_age + parity + mat_smk_preg + maternal_education + social_class + bf_intention + cell counts + SVs	2.34197	1.28748	chr7	134896608	WDR91
cg04293526	0.00140087	0.000414452	3.38006	0.000763718	0.000623736	0.000283342	2.20135	0.0280375	methylation ~ maternal_BMI	methylation ~ maternal_BMI+ maternal_age + parity + mat_smk_preg + maternal_education + social_class + bf_intention + cell counts + SVs	2.34197	1.28748	chr2	231730788	ITM2C;ITM2C;ITM2C
cg06077224	-0.000826144	0.000303066	-2.72596	0.00656825	-0.000620012	0.000281655	-2.20132	0.0280425	methylation ~ maternal_BMI	methylation ~ maternal_BMI+ maternal_age + parity + mat_smk_preg + maternal_education + social_class + bf_intention + cell counts + SVs	2.34197	1.28748	chr7	977136	ADAP1
cg12384262	-0.00017105	0.000116081	-1.47355	0.141049	-0.000228607	0.000103847	-2.20138	0.0280427	methylation ~ maternal_BMI	methylation ~ maternal_BMI+ maternal_age + parity + mat_smk_preg + maternal_education + social_class + bf_intention + cell counts + SVs	2.34197	1.28748	chr21	45744725	PFKL;PFKL
cg06330324	-3.20609e-05	3.09546e-05	-1.03574	0.300683	-6.53513e-05	2.96856e-05	-2.20145	0.0280434	methylation ~ maternal_BMI	methylation ~ maternal_BMI+ maternal_age + parity + mat_smk_preg + maternal_education + social_class + bf_intention + cell counts + SVs	2.34197	1.28748	chr22	31031670	SLC35E4
cg16617723	0.00149101	0.000452568	3.29455	0.00103413	0.000882058	0.000400726	2.20115	0.028053	methylation ~ maternal_BMI	methylation ~ maternal_BMI+ maternal_age + parity + mat_smk_preg + maternal_education + social_class + bf_intention + cell counts + SVs	2.34197	1.28748	chr18	24443905	AQP4;AQP4;C18orf16
cg27020941	-2.92812e-05	1.17803e-05	-2.4856	0.0131616	-2.4298e-05	1.10386e-05	-2.20118	0.0280541	methylation ~ maternal_BMI	methylation ~ maternal_BMI+ maternal_age + parity + mat_smk_preg + maternal_education + social_class + bf_intention + cell counts + SVs	2.34197	1.28748	chr19	10679777	CDKN2D;CDKN2D
cg16754665	-0.000105391	6.23555e-05	-1.69016	0.0914314	-0.000131177	5.9595e-05	-2.20114	0.0280547	methylation ~ maternal_BMI	methylation ~ maternal_BMI+ maternal_age + parity + mat_smk_preg + maternal_education + social_class + bf_intention + cell counts + SVs	2.34197	1.28748	chr20	37064105	LOC388796;SNORA71D;LOC388796
cg24704562	-7.37896e-05	2.66163e-05	-2.77234	0.00571025	-4.80513e-05	2.18303e-05	-2.20113	0.0280561	methylation ~ maternal_BMI	methylation ~ maternal_BMI+ maternal_age + parity + mat_smk_preg + maternal_education + social_class + bf_intention + cell counts + SVs	2.34197	1.28748	chr21	37692775	MORC3
cg17018517	0.00126102	0.000367634	3.43011	0.000637731	0.000515145	0.00023404	2.2011	0.0280564	methylation ~ maternal_BMI	methylation ~ maternal_BMI+ maternal_age + parity + mat_smk_preg + maternal_education + social_class + bf_intention + cell counts + SVs	2.34197	1.28748	chr9	139947922	ENTPD2;ENTPD2
cg05028750	0.000512526	0.00056596	0.905588	0.365457	0.00106289	0.000482905	2.20104	0.02806	methylation ~ maternal_BMI	methylation ~ maternal_BMI+ maternal_age + parity + mat_smk_preg + maternal_education + social_class + bf_intention + cell counts + SVs	2.34197	1.28748	chr4	1544598
cg05807467	-0.000743977	0.000992058	-0.749932	0.45354	-0.00194931	0.000885667	-2.20095	0.0280657	methylation ~ maternal_BMI	methylation ~ maternal_BMI+ maternal_age + parity + mat_smk_preg + maternal_education + social_class + bf_intention + cell counts + SVs	2.34197	1.28748	chr8	17579494	MTUS1;MTUS1;MTUS1;MTUS1;MTUS1
cg24140204	-5.51966e-05	2.74693e-05	-2.00939	0.0448745	-5.69156e-05	2.58587e-05	-2.20102	0.0280671	methylation ~ maternal_BMI	methylation ~ maternal_BMI+ maternal_age + parity + mat_smk_preg + maternal_education + social_class + bf_intention + cell counts + SVs	2.34197	1.28748	chr17	46019184	PNPO
cg06585820	-3.04085e-05	2.27026e-05	-1.33943	0.180857	-4.81229e-05	2.18643e-05	-2.20098	0.0280674	methylation ~ maternal_BMI	methylation ~ maternal_BMI+ maternal_age + parity + mat_smk_preg + maternal_education + social_class + bf_intention + cell counts + SVs	2.34197	1.28748	chr13	80915122	SPRY2
cg08796997	0.00164805	0.00063179	2.60854	0.00928131	0.00133374	0.000605991	2.20092	0.0280684	methylation ~ maternal_BMI	methylation ~ maternal_BMI+ maternal_age + parity + mat_smk_preg + maternal_education + social_class + bf_intention + cell counts + SVs	2.34197	1.28748	chrX	41301435
cg02169859	-0.000516281	0.000195358	-2.64274	0.00840308	-0.000240345	0.000109201	-2.20093	0.028069	methylation ~ maternal_BMI	methylation ~ maternal_BMI+ maternal_age + parity + mat_smk_preg + maternal_education + social_class + bf_intention + cell counts + SVs	2.34197	1.28748	chr9	100068416	KIAA1529
cg18924229	0.00208356	0.00106825	1.95044	0.0515184	0.00229918	0.00104461	2.201	0.0280697	methylation ~ maternal_BMI	methylation ~ maternal_BMI+ maternal_age + parity + mat_smk_preg + maternal_education + social_class + bf_intention + cell counts + SVs	2.34197	1.28748	chr7	3227262
cg05567294	6.80183e-05	0.000513081	0.132568	0.894572	-0.000723593	0.000328773	-2.20089	0.0280699	methylation ~ maternal_BMI	methylation ~ maternal_BMI+ maternal_age + parity + mat_smk_preg + maternal_education + social_class + bf_intention + cell counts + SVs	2.34197	1.28748	chr19	10713016	SLC44A2
cg04390523	-3.77389e-05	2.91151e-05	-1.2962	0.19533	-5.83559e-05	2.65137e-05	-2.20097	0.0280703	methylation ~ maternal_BMI	methylation ~ maternal_BMI+ maternal_age + parity + mat_smk_preg + maternal_education + social_class + bf_intention + cell counts + SVs	2.34197	1.28748	chr13	78493100	EDNRB;EDNRB;EDNRB
cg16882830	-8.19976e-05	3.78817e-05	-2.16457	0.0307508	-6.59771e-05	2.99773e-05	-2.20091	0.0280722	methylation ~ maternal_BMI	methylation ~ maternal_BMI+ maternal_age + parity + mat_smk_preg + maternal_education + social_class + bf_intention + cell counts + SVs	2.34197	1.28748	chr7	148823965	ZNF398;ZNF425
cg20464068	0.00103633	0.000577857	1.7934	0.0733302	0.00123102	0.000559332	2.20088	0.0280736	methylation ~ maternal_BMI	methylation ~ maternal_BMI+ maternal_age + parity + mat_smk_preg + maternal_education + social_class + bf_intention + cell counts + SVs	2.34197	1.28748	chr1	14026054	PRDM2
cg06560169	0.000442095	0.000137116	3.22423	0.00132059	0.000263827	0.000119874	2.20086	0.0280758	methylation ~ maternal_BMI	methylation ~ maternal_BMI+ maternal_age + parity + mat_smk_preg + maternal_education + social_class + bf_intention + cell counts + SVs	2.34197	1.28748	chr5	172129028
cg09433665	-4.10424e-05	1.84121e-05	-2.2291	0.0261268	-3.73035e-05	1.69484e-05	-2.20101	0.0280759	methylation ~ maternal_BMI	methylation ~ maternal_BMI+ maternal_age + parity + mat_smk_preg + maternal_education + social_class + bf_intention + cell counts + SVs	2.34197	1.28748	chr17	57408935	YPEL2
cg19394101	-7.0282e-05	3.44415e-05	-2.04062	0.0416582	-6.56858e-05	2.98451e-05	-2.20089	0.028076	methylation ~ maternal_BMI	methylation ~ maternal_BMI+ maternal_age + parity + mat_smk_preg + maternal_education + social_class + bf_intention + cell counts + SVs	2.34197	1.28748	chr15	90645875	IDH2
cg04307561	0.000417297	0.000138825	3.00592	0.00274086	0.000273304	0.000124181	2.20085	0.0280778	methylation ~ maternal_BMI	methylation ~ maternal_BMI+ maternal_age + parity + mat_smk_preg + maternal_education + social_class + bf_intention + cell counts + SVs	2.34197	1.28748	chr8	72460119
cg13585149	-0.000365718	0.000951952	-0.384176	0.700961	0.000981727	0.000446086	2.20076	0.0280794	methylation ~ maternal_BMI	methylation ~ maternal_BMI+ maternal_age + parity + mat_smk_preg + maternal_education + social_class + bf_intention + cell counts + SVs	2.34197	1.28748	chr13	50589443	TRIM13;KCNRG;TRIM13;KCNRG;TRIM13;KCNRG;DLEU2;KCNRG;TRIM13
cg04540039	0.00142042	0.000432579	3.28362	0.00107422	0.000765374	0.000347778	2.20076	0.0280796	methylation ~ maternal_BMI	methylation ~ maternal_BMI+ maternal_age + parity + mat_smk_preg + maternal_education + social_class + bf_intention + cell counts + SVs	2.34197	1.28748	chr22	33450012	SYN3
cg16134262	-0.000791438	0.000301968	-2.62093	0.00895615	-0.000517517	0.00023515	-2.2008	0.0280812	methylation ~ maternal_BMI	methylation ~ maternal_BMI+ maternal_age + parity + mat_smk_preg + maternal_education + social_class + bf_intention + cell counts + SVs	2.34197	1.28748	chr2	71788134	DYSF;DYSF;DYSF;DYSF;DYSF;DYSF;DYSF;DYSF;DYSF;DYSF;DYSF;DYSF;DYSF;DYSF
cg14468055	0.000969954	0.00039133	2.47861	0.0134176	0.000713917	0.000324401	2.20073	0.0280827	methylation ~ maternal_BMI	methylation ~ maternal_BMI+ maternal_age + parity + mat_smk_preg + maternal_education + social_class + bf_intention + cell counts + SVs	2.34197	1.28748	chr9	136003437	RALGDS
cg25590392	-3.06815e-05	2.27132e-05	-1.35082	0.177185	-4.69911e-05	2.13517e-05	-2.20081	0.0280829	methylation ~ maternal_BMI	methylation ~ maternal_BMI+ maternal_age + parity + mat_smk_preg + maternal_education + social_class + bf_intention + cell counts + SVs	2.34197	1.28748	chr1	1851135	TMEM52
cg05617452	-0.000452817	0.000346885	-1.30538	0.192179	-0.000602858	0.000273941	-2.20068	0.0280848	methylation ~ maternal_BMI	methylation ~ maternal_BMI+ maternal_age + parity + mat_smk_preg + maternal_education + social_class + bf_intention + cell counts + SVs	2.34197	1.28748	chr16	1877333	HAGH;FAHD1;HAGH;FAHD1;FAHD1
cg14813588	-5.11415e-06	5.52727e-05	-0.0925259	0.926306	-9.84565e-05	4.47379e-05	-2.20074	0.0280849	methylation ~ maternal_BMI	methylation ~ maternal_BMI+ maternal_age + parity + mat_smk_preg + maternal_education + social_class + bf_intention + cell counts + SVs	2.34197	1.28748	chr19	12595728	ZNF709;ZNF709
cg02885771	-0.00189943	0.00065312	-2.90825	0.00374775	-0.00103181	0.000468847	-2.20074	0.0280854	methylation ~ maternal_BMI	methylation ~ maternal_BMI+ maternal_age + parity + mat_smk_preg + maternal_education + social_class + bf_intention + cell counts + SVs	2.34197	1.28748	chr6	144163654	LTV1
cg20315554	-0.0021798	0.000841242	-2.59117	0.00975827	-0.00117699	0.000534832	-2.20067	0.0280855	methylation ~ maternal_BMI	methylation ~ maternal_BMI+ maternal_age + parity + mat_smk_preg + maternal_education + social_class + bf_intention + cell counts + SVs	2.34197	1.28748	chr12	65676662	MSRB3;MSRB3
cg08023020	-3.00135e-05	1.32312e-05	-2.26839	0.023601	-2.80397e-05	1.27417e-05	-2.20063	0.0280898	methylation ~ maternal_BMI	methylation ~ maternal_BMI+ maternal_age + parity + mat_smk_preg + maternal_education + social_class + bf_intention + cell counts + SVs	2.34197	1.28748	chr16	2059559	ZNF598
cg00171281	0.000121237	0.000888528	0.136447	0.891506	0.00117987	0.000536156	2.2006	0.0280905	methylation ~ maternal_BMI	methylation ~ maternal_BMI+ maternal_age + parity + mat_smk_preg + maternal_education + social_class + bf_intention + cell counts + SVs	2.34197	1.28748	chr7	79914719
cg26933359	-0.000160557	0.000218595	-0.734494	0.462889	-0.000371453	0.000168793	-2.20064	0.0280918	methylation ~ maternal_BMI	methylation ~ maternal_BMI+ maternal_age + parity + mat_smk_preg + maternal_education + social_class + bf_intention + cell counts + SVs	2.34197	1.28748	chr14	20937370	PNP
cg23596986	-0.00016658	0.000740527	-0.224947	0.822084	-0.00104916	0.000476766	-2.20058	0.0280924	methylation ~ maternal_BMI	methylation ~ maternal_BMI+ maternal_age + parity + mat_smk_preg + maternal_education + social_class + bf_intention + cell counts + SVs	2.34197	1.28748	chr17	47113141	IGF2BP1;IGF2BP1
cg11396188	-3.18772e-05	3.73467e-05	-0.853547	0.393644	-6.08525e-05	2.7652e-05	-2.20065	0.0280925	methylation ~ maternal_BMI	methylation ~ maternal_BMI+ maternal_age + parity + mat_smk_preg + maternal_education + social_class + bf_intention + cell counts + SVs	2.34197	1.28748	chr6	52929781	FBXO9;FBXO9
cg03981793	-0.00204421	0.000858587	-2.3809	0.0175301	-0.00149811	0.000680795	-2.20053	0.0280978	methylation ~ maternal_BMI	methylation ~ maternal_BMI+ maternal_age + parity + mat_smk_preg + maternal_education + social_class + bf_intention + cell counts + SVs	2.34197	1.28748	chr15	49716270	C15orf33;FGF7
cg20756894	0.00167521	0.000749448	2.23526	0.0257053	0.00159557	0.000725098	2.20049	0.0280986	methylation ~ maternal_BMI	methylation ~ maternal_BMI+ maternal_age + parity + mat_smk_preg + maternal_education + social_class + bf_intention + cell counts + SVs	2.34197	1.28748	chr19	49562516
cg07517287	-4.75278e-05	2.42521e-05	-1.95974	0.0504126	-4.44157e-05	2.01844e-05	-2.2005	0.0280996	methylation ~ maternal_BMI	methylation ~ maternal_BMI+ maternal_age + parity + mat_smk_preg + maternal_education + social_class + bf_intention + cell counts + SVs	2.34197	1.28748	chr15	74753529	UBL7;UBL7
cg00581156	-6.47632e-05	7.62996e-05	-0.848801	0.39628	-0.000123328	5.60432e-05	-2.20058	0.0280996	methylation ~ maternal_BMI	methylation ~ maternal_BMI+ maternal_age + parity + mat_smk_preg + maternal_education + social_class + bf_intention + cell counts + SVs	2.34197	1.28748	chr5	61699416	DIMT1L
cg16911228	-5.28758e-05	2.13506e-05	-2.47655	0.0134956	-4.60703e-05	2.09363e-05	-2.2005	0.0281	methylation ~ maternal_BMI	methylation ~ maternal_BMI+ maternal_age + parity + mat_smk_preg + maternal_education + social_class + bf_intention + cell counts + SVs	2.34197	1.28748	chr1	51433939	CDKN2C
cg22083643	-1.96182e-05	1.27664e-05	-1.53671	0.124806	-2.65142e-05	1.20492e-05	-2.20049	0.0281003	methylation ~ maternal_BMI	methylation ~ maternal_BMI+ maternal_age + parity + mat_smk_preg + maternal_education + social_class + bf_intention + cell counts + SVs	2.34197	1.28748	chr4	128886446	MFSD8;C4orf29
cg04607235	-0.000111335	6.43629e-05	-1.7298	0.0840926	-0.000126044	5.72809e-05	-2.20045	0.0281012	methylation ~ maternal_BMI	methylation ~ maternal_BMI+ maternal_age + parity + mat_smk_preg + maternal_education + social_class + bf_intention + cell counts + SVs	2.34197	1.28748	chr12	12878440	APOLD1
cg19724698	0.000383179	0.00027567	1.38999	0.164968	0.000538307	0.000244626	2.20053	0.0281017	methylation ~ maternal_BMI	methylation ~ maternal_BMI+ maternal_age + parity + mat_smk_preg + maternal_education + social_class + bf_intention + cell counts + SVs	2.34197	1.28748	chr12	133380384	GOLGA3
cg25532501	-9.66554e-05	7.03582e-05	-1.37376	0.169948	-0.000133333	6.05927e-05	-2.20049	0.0281036	methylation ~ maternal_BMI	methylation ~ maternal_BMI+ maternal_age + parity + mat_smk_preg + maternal_education + social_class + bf_intention + cell counts + SVs	2.34197	1.28748	chr11	134201505	GLB1L2
cg02422689	-1.50297e-05	2.80305e-05	-0.536192	0.591993	-5.11783e-05	2.32582e-05	-2.20044	0.0281066	methylation ~ maternal_BMI	methylation ~ maternal_BMI+ maternal_age + parity + mat_smk_preg + maternal_education + social_class + bf_intention + cell counts + SVs	2.34197	1.28748	chr19	45873808	ERCC2;ERCC2;ERCC2;ERCC2
cg08891584	-0.00112711	0.000438838	-2.5684	0.0104195	-0.000933697	0.000424328	-2.20041	0.0281082	methylation ~ maternal_BMI	methylation ~ maternal_BMI+ maternal_age + parity + mat_smk_preg + maternal_education + social_class + bf_intention + cell counts + SVs	2.34197	1.28748	chr16	89151055
cg13110711	-2.50029e-05	1.14826e-05	-2.17746	0.0297722	-2.32405e-05	1.05621e-05	-2.20036	0.0281104	methylation ~ maternal_BMI	methylation ~ maternal_BMI+ maternal_age + parity + mat_smk_preg + maternal_education + social_class + bf_intention + cell counts + SVs	2.34197	1.28748	chr17	27894392	ABHD15;TP53I13
cg27491458	-2.23104e-05	5.69218e-05	-0.391947	0.695215	-0.000108583	4.93484e-05	-2.20033	0.0281168	methylation ~ maternal_BMI	methylation ~ maternal_BMI+ maternal_age + parity + mat_smk_preg + maternal_education + social_class + bf_intention + cell counts + SVs	2.34197	1.28748	chr1	185126416	C1orf25;C1orf26;C1orf26;C1orf26
cg18024167	-0.00122733	0.000496001	-2.47445	0.0135738	-0.000973192	0.000442315	-2.20022	0.0281191	methylation ~ maternal_BMI	methylation ~ maternal_BMI+ maternal_age + parity + mat_smk_preg + maternal_education + social_class + bf_intention + cell counts + SVs	2.34197	1.28748	chr5	83016779	HAPLN1;HAPLN1
cg07821737	-0.00139708	0.000702418	-1.98895	0.0470848	-0.000877064	0.000398625	-2.20022	0.0281191	methylation ~ maternal_BMI	methylation ~ maternal_BMI+ maternal_age + parity + mat_smk_preg + maternal_education + social_class + bf_intention + cell counts + SVs	2.34197	1.28748	chr19	56249743	NLRP9;NLRP9
cg07154196	-0.000109866	4.87593e-05	-2.25323	0.024547	-8.38173e-05	3.80946e-05	-2.20024	0.0281194	methylation ~ maternal_BMI	methylation ~ maternal_BMI+ maternal_age + parity + mat_smk_preg + maternal_education + social_class + bf_intention + cell counts + SVs	2.34197	1.28748	chr1	29214064	EPB41;EPB41;EPB41;EPB41;EPB41
cg27324993	-8.16662e-06	5.70907e-05	-0.143046	0.886294	-9.52724e-05	4.33009e-05	-2.20024	0.0281225	methylation ~ maternal_BMI	methylation ~ maternal_BMI+ maternal_age + parity + mat_smk_preg + maternal_education + social_class + bf_intention + cell counts + SVs	2.34197	1.28748	chr15	41523362	CHP;EXD1
cg16739895	-3.60602e-05	2.59029e-05	-1.39213	0.164317	-5.35878e-05	2.4356e-05	-2.20019	0.0281234	methylation ~ maternal_BMI	methylation ~ maternal_BMI+ maternal_age + parity + mat_smk_preg + maternal_education + social_class + bf_intention + cell counts + SVs	2.34197	1.28748	chr16	68771182	CDH1
cg11234767	-0.00121935	0.000524702	-2.32389	0.0204102	-0.000886415	0.000402888	-2.20015	0.0281254	methylation ~ maternal_BMI	methylation ~ maternal_BMI+ maternal_age + parity + mat_smk_preg + maternal_education + social_class + bf_intention + cell counts + SVs	2.34197	1.28748	chr11	69466728	CCND1
cg07989501	-0.000130801	6.43782e-05	-2.03176	0.0425444	-0.000100053	4.54763e-05	-2.20011	0.0281263	methylation ~ maternal_BMI	methylation ~ maternal_BMI+ maternal_age + parity + mat_smk_preg + maternal_education + social_class + bf_intention + cell counts + SVs	2.34197	1.28748	chr12	53835350	PRR13;PRR13
cg13354304	0.000463794	0.000528268	0.877951	0.380265	0.00101053	0.000459309	2.2001	0.0281297	methylation ~ maternal_BMI	methylation ~ maternal_BMI+ maternal_age + parity + mat_smk_preg + maternal_education + social_class + bf_intention + cell counts + SVs	2.34197	1.28748	chr17	4082105	ANKFY1
cg15371526	0.000400319	0.000384395	1.04142	0.298028	0.000698069	0.000317297	2.20005	0.0281304	methylation ~ maternal_BMI	methylation ~ maternal_BMI+ maternal_age + parity + mat_smk_preg + maternal_education + social_class + bf_intention + cell counts + SVs	2.34197	1.28748	chr22	25200857	SGSM1;SGSM1;SGSM1;SGSM1
cg23355674	-3.73997e-05	2.89936e-05	-1.28993	0.197489	-5.66751e-05	2.57608e-05	-2.20005	0.0281307	methylation ~ maternal_BMI	methylation ~ maternal_BMI+ maternal_age + parity + mat_smk_preg + maternal_education + social_class + bf_intention + cell counts + SVs	2.34197	1.28748	chr7	149470284	ZNF467;ZNF467
cg04785587	0.000630226	0.000307977	2.04634	0.0410864	0.000597609	0.000271635	2.20004	0.0281323	methylation ~ maternal_BMI	methylation ~ maternal_BMI+ maternal_age + parity + mat_smk_preg + maternal_education + social_class + bf_intention + cell counts + SVs	2.34197	1.28748	chr7	45154359
ch.12.88942289F	-3.47637e-05	4.14997e-05	-0.837687	0.402492	-8.01023e-05	3.64075e-05	-2.20016	0.0281323	methylation ~ maternal_BMI	methylation ~ maternal_BMI+ maternal_age + parity + mat_smk_preg + maternal_education + social_class + bf_intention + cell counts + SVs	2.34197	1.28748	chr12	90418158
cg11065718	-0.000934538	0.000365666	-2.55571	0.0108017	-0.000664472	0.000302029	-2.20003	0.0281329	methylation ~ maternal_BMI	methylation ~ maternal_BMI+ maternal_age + parity + mat_smk_preg + maternal_education + social_class + bf_intention + cell counts + SVs	2.34197	1.28748	chr4	6680088
cg09145139	0.00074853	0.000240157	3.11684	0.00190051	0.000227752	0.000103523	2.2	0.0281333	methylation ~ maternal_BMI	methylation ~ maternal_BMI+ maternal_age + parity + mat_smk_preg + maternal_education + social_class + bf_intention + cell counts + SVs	2.34197	1.28748	chr10	95256412	CEP55;CEP55;CEP55;CEP55
cg14334389	-0.00107717	0.000624916	-1.7237	0.0851998	-0.000763518	0.000347039	-2.20009	0.028134	methylation ~ maternal_BMI	methylation ~ maternal_BMI+ maternal_age + parity + mat_smk_preg + maternal_education + social_class + bf_intention + cell counts + SVs	2.34197	1.28748	chr4	88451346	SPARCL1;SPARCL1
cg15871214	0.000554706	0.000364889	1.52021	0.128903	0.000517509	0.000235225	2.20006	0.0281341	methylation ~ maternal_BMI	methylation ~ maternal_BMI+ maternal_age + parity + mat_smk_preg + maternal_education + social_class + bf_intention + cell counts + SVs	2.34197	1.28748	chr7	42971514	MRPL32;PSMA2
cg17195635	-0.00165159	0.000704012	-2.34597	0.0192514	-0.000866916	0.000394044	-2.20005	0.0281352	methylation ~ maternal_BMI	methylation ~ maternal_BMI+ maternal_age + parity + mat_smk_preg + maternal_education + social_class + bf_intention + cell counts + SVs	2.34197	1.28748	chr22	29275887
cg07643074	0.00236683	0.0011591	2.04196	0.0415187	0.00252289	0.00114678	2.19997	0.0281353	methylation ~ maternal_BMI	methylation ~ maternal_BMI+ maternal_age + parity + mat_smk_preg + maternal_education + social_class + bf_intention + cell counts + SVs	2.34197	1.28748	chr4	138654968
cg21606777	-4.61022e-06	0.000120836	-0.0381527	0.969577	-0.000179332	8.15171e-05	-2.19993	0.0281404	methylation ~ maternal_BMI	methylation ~ maternal_BMI+ maternal_age + parity + mat_smk_preg + maternal_education + social_class + bf_intention + cell counts + SVs	2.34197	1.28748	chr7	100806772	VGF
cg14744537	-4.66897e-05	2.53206e-05	-1.84394	0.0656033	-5.40601e-05	2.45737e-05	-2.19992	0.0281412	methylation ~ maternal_BMI	methylation ~ maternal_BMI+ maternal_age + parity + mat_smk_preg + maternal_education + social_class + bf_intention + cell counts + SVs	2.34197	1.28748	chr18	52495740	RAB27B
cg26089827	0.000669563	0.00036029	1.8584	0.0635195	0.000765446	0.000347949	2.19988	0.0281426	methylation ~ maternal_BMI	methylation ~ maternal_BMI+ maternal_age + parity + mat_smk_preg + maternal_education + social_class + bf_intention + cell counts + SVs	2.34197	1.28748	chr12	132116780
cg17501828	-0.000148992	0.000408204	-0.364994	0.715225	-0.000715796	0.000325368	-2.19996	0.028143	methylation ~ maternal_BMI	methylation ~ maternal_BMI+ maternal_age + parity + mat_smk_preg + maternal_education + social_class + bf_intention + cell counts + SVs	2.34197	1.28748	chr1	567358	MIR1977
cg20117256	-9.33462e-05	0.000523119	-0.178442	0.858426	-0.000828227	0.000376491	-2.19986	0.0281433	methylation ~ maternal_BMI	methylation ~ maternal_BMI+ maternal_age + parity + mat_smk_preg + maternal_education + social_class + bf_intention + cell counts + SVs	2.34197	1.28748	chr15	78726576
cg11880855	0.000430962	0.000136568	3.15566	0.00166882	0.000220897	0.000100411	2.19992	0.0281435	methylation ~ maternal_BMI	methylation ~ maternal_BMI+ maternal_age + parity + mat_smk_preg + maternal_education + social_class + bf_intention + cell counts + SVs	2.34197	1.28748	chr10	16562917	C1QL3
cg12561839	-4.25488e-05	1.96221e-05	-2.16842	0.0304548	-4.04681e-05	1.83956e-05	-2.19988	0.0281437	methylation ~ maternal_BMI	methylation ~ maternal_BMI+ maternal_age + parity + mat_smk_preg + maternal_education + social_class + bf_intention + cell counts + SVs	2.34197	1.28748	chr6	31620360	BAT3;BAT3;BAT3;BAT3;BAT3;BAT3;BAT3
cg04408576	-0.000183432	0.000112851	-1.62544	0.104516	-0.00018767	8.53073e-05	-2.19993	0.0281458	methylation ~ maternal_BMI	methylation ~ maternal_BMI+ maternal_age + parity + mat_smk_preg + maternal_education + social_class + bf_intention + cell counts + SVs	2.34197	1.28748	chr16	1524927	CLCN7;CLCN7
cg03668748	-3.4039e-05	1.59242e-05	-2.13756	0.0328889	-3.26041e-05	1.48212e-05	-2.19983	0.0281471	methylation ~ maternal_BMI	methylation ~ maternal_BMI+ maternal_age + parity + mat_smk_preg + maternal_education + social_class + bf_intention + cell counts + SVs	2.34197	1.28748	chr4	7044981	CCDC96;TADA2B
cg13422339	9.8912e-05	6.42008e-05	1.54067	0.123846	0.000121487	5.52241e-05	2.1999	0.0281482	methylation ~ maternal_BMI	methylation ~ maternal_BMI+ maternal_age + parity + mat_smk_preg + maternal_education + social_class + bf_intention + cell counts + SVs	2.34197	1.28748	chr21	47602486	C21orf56;C21orf56
cg05247780	-0.000144838	5.44614e-05	-2.65945	0.00800157	-0.000103346	4.69791e-05	-2.19982	0.0281485	methylation ~ maternal_BMI	methylation ~ maternal_BMI+ maternal_age + parity + mat_smk_preg + maternal_education + social_class + bf_intention + cell counts + SVs	2.34197	1.28748	chr19	360141
cg22599005	0.000971474	0.000521526	1.86275	0.0629043	0.00104645	0.000475704	2.19979	0.028149	methylation ~ maternal_BMI	methylation ~ maternal_BMI+ maternal_age + parity + mat_smk_preg + maternal_education + social_class + bf_intention + cell counts + SVs	2.34197	1.28748	chr7	1035351
cg00504690	-3.6484e-05	1.85948e-05	-1.96205	0.0501436	-3.81647e-05	1.7349e-05	-2.19982	0.0281491	methylation ~ maternal_BMI	methylation ~ maternal_BMI+ maternal_age + parity + mat_smk_preg + maternal_education + social_class + bf_intention + cell counts + SVs	2.34197	1.28748	chr1	64240202	ROR1;ROR1
cg03180457	-1.27405e-05	1.63218e-05	-0.78058	0.435308	-2.91641e-05	1.32577e-05	-2.19979	0.0281519	methylation ~ maternal_BMI	methylation ~ maternal_BMI+ maternal_age + parity + mat_smk_preg + maternal_education + social_class + bf_intention + cell counts + SVs	2.34197	1.28748	chr10	43133994	ZNF33B
cg03981685	-0.00118242	0.00073295	-1.61323	0.107132	-0.00133578	0.000607253	-2.19971	0.0281547	methylation ~ maternal_BMI	methylation ~ maternal_BMI+ maternal_age + parity + mat_smk_preg + maternal_education + social_class + bf_intention + cell counts + SVs	2.34197	1.28748	chr1	87615654	LOC339524
cg13534271	-2.53361e-05	0.000261179	-0.0970068	0.922748	0.000326365	0.000148364	2.19976	0.0281564	methylation ~ maternal_BMI	methylation ~ maternal_BMI+ maternal_age + parity + mat_smk_preg + maternal_education + social_class + bf_intention + cell counts + SVs	2.34197	1.28748	chr12	70667207	CNOT2
cg03380347	-0.000519929	0.000306207	-1.69796	0.0899467	-0.000564024	0.000256411	-2.19969	0.0281568	methylation ~ maternal_BMI	methylation ~ maternal_BMI+ maternal_age + parity + mat_smk_preg + maternal_education + social_class + bf_intention + cell counts + SVs	2.34197	1.28748	chr4	4107978
cg00086871	-5.18935e-05	3.86252e-05	-1.34351	0.179536	-8.07041e-05	3.66882e-05	-2.19973	0.0281585	methylation ~ maternal_BMI	methylation ~ maternal_BMI+ maternal_age + parity + mat_smk_preg + maternal_education + social_class + bf_intention + cell counts + SVs	2.34197	1.28748	chr4	6988644	TBC1D14;TBC1D14;TBC1D14
cg16993911	-0.000595817	0.000230402	-2.58598	0.0099076	-0.000459409	0.000208851	-2.1997	0.0281594	methylation ~ maternal_BMI	methylation ~ maternal_BMI+ maternal_age + parity + mat_smk_preg + maternal_education + social_class + bf_intention + cell counts + SVs	2.34197	1.28748	chr10	5638431
cg16090885	-3.38522e-05	1.48901e-05	-2.27346	0.0232928	-3.01706e-05	1.37161e-05	-2.19965	0.0281599	methylation ~ maternal_BMI	methylation ~ maternal_BMI+ maternal_age + parity + mat_smk_preg + maternal_education + social_class + bf_intention + cell counts + SVs	2.34197	1.28748	chr14	103851545	MARK3;MARK3;MARK3;MARK3;MARK3
cg02251172	-3.86433e-05	1.99913e-05	-1.933	0.0536325	-4.10222e-05	1.8649e-05	-2.1997	0.0281601	methylation ~ maternal_BMI	methylation ~ maternal_BMI+ maternal_age + parity + mat_smk_preg + maternal_education + social_class + bf_intention + cell counts + SVs	2.34197	1.28748	chr10	135192226	PAOX;PAOX;PAOX
cg17003301	-4.94811e-05	4.80359e-05	-1.03009	0.303323	-9.98692e-05	4.54008e-05	-2.19972	0.0281618	methylation ~ maternal_BMI	methylation ~ maternal_BMI+ maternal_age + parity + mat_smk_preg + maternal_education + social_class + bf_intention + cell counts + SVs	2.34197	1.28748	chr10	43048646	ZNF37B
cg03920729	0.00155222	0.000503856	3.08068	0.00214405	0.000973821	0.000442723	2.19962	0.0281622	methylation ~ maternal_BMI	methylation ~ maternal_BMI+ maternal_age + parity + mat_smk_preg + maternal_education + social_class + bf_intention + cell counts + SVs	2.34197	1.28748	chr1	16768195	NECAP2;NECAP2;NECAP2
cg09470163	-0.000155185	7.05474e-05	-2.19973	0.0281491	-0.000134764	6.12656e-05	-2.19967	0.0281639	methylation ~ maternal_BMI	methylation ~ maternal_BMI+ maternal_age + parity + mat_smk_preg + maternal_education + social_class + bf_intention + cell counts + SVs	2.34197	1.28748	chr5	322032	AHRR
cg17665552	0.00136422	0.000672051	2.02993	0.0427339	0.00103434	0.000470238	2.19962	0.0281643	methylation ~ maternal_BMI	methylation ~ maternal_BMI+ maternal_age + parity + mat_smk_preg + maternal_education + social_class + bf_intention + cell counts + SVs	2.34197	1.28748	chr11	70455599	SHANK2;SHANK2
cg07747299	-0.00264709	0.00140108	-1.88933	0.0592488	-0.00307822	0.00139947	-2.19957	0.0281646	methylation ~ maternal_BMI	methylation ~ maternal_BMI+ maternal_age + parity + mat_smk_preg + maternal_education + social_class + bf_intention + cell counts + SVs	2.34197	1.28748	chr21	47604052	C21orf56;C21orf56
cg25887394	0.00135183	0.000629531	2.14736	0.0320978	0.00133452	0.000606726	2.19955	0.0281667	methylation ~ maternal_BMI	methylation ~ maternal_BMI+ maternal_age + parity + mat_smk_preg + maternal_education + social_class + bf_intention + cell counts + SVs	2.34197	1.28748	chr15	40781960
cg18392604	0.000264853	0.000273309	0.969058	0.332842	0.000436133	0.000198283	2.19954	0.0281669	methylation ~ maternal_BMI	methylation ~ maternal_BMI+ maternal_age + parity + mat_smk_preg + maternal_education + social_class + bf_intention + cell counts + SVs	2.34197	1.28748	chr14	101192386	DLK1
cg17979479	4.10785e-05	8.81472e-05	0.466022	0.641341	-0.000128603	5.84677e-05	-2.19955	0.0281675	methylation ~ maternal_BMI	methylation ~ maternal_BMI+ maternal_age + parity + mat_smk_preg + maternal_education + social_class + bf_intention + cell counts + SVs	2.34197	1.28748	chr12	112035680	ATXN2
cg16876859	0.000882211	0.000628335	1.40405	0.160737	0.00117264	0.000533132	2.19952	0.028169	methylation ~ maternal_BMI	methylation ~ maternal_BMI+ maternal_age + parity + mat_smk_preg + maternal_education + social_class + bf_intention + cell counts + SVs	2.34197	1.28748	chr10	134621538
cg27574828	-3.34218e-05	2.85939e-05	-1.16884	0.242857	-5.80441e-05	2.63895e-05	-2.19951	0.0281729	methylation ~ maternal_BMI	methylation ~ maternal_BMI+ maternal_age + parity + mat_smk_preg + maternal_education + social_class + bf_intention + cell counts + SVs	2.34197	1.28748	chr6	31869540	ZBTB12
cg05841627	-3.19322e-05	1.50056e-05	-2.12802	0.0336791	-3.04832e-05	1.3859e-05	-2.19952	0.0281729	methylation ~ maternal_BMI	methylation ~ maternal_BMI+ maternal_age + parity + mat_smk_preg + maternal_education + social_class + bf_intention + cell counts + SVs	2.34197	1.28748	chr5	180631909	TRIM7;TRIM7;TRIM7;TRIM7;TRIM7
cg17967577	-0.000262087	9.16342e-05	-2.86015	0.00435775	-0.000177517	8.07086e-05	-2.19948	0.0281733	methylation ~ maternal_BMI	methylation ~ maternal_BMI+ maternal_age + parity + mat_smk_preg + maternal_education + social_class + bf_intention + cell counts + SVs	2.34197	1.28748	chr13	88324711	SLITRK5
cg08562672	-0.00306437	0.00193739	-1.5817	0.114156	-0.0039698	0.00180495	-2.19939	0.0281768	methylation ~ maternal_BMI	methylation ~ maternal_BMI+ maternal_age + parity + mat_smk_preg + maternal_education + social_class + bf_intention + cell counts + SVs	2.34197	1.28748	chr19	21860753
cg07525100	-0.00185237	0.000947682	-1.95463	0.0510122	-0.00197031	0.000895848	-2.19938	0.0281775	methylation ~ maternal_BMI	methylation ~ maternal_BMI+ maternal_age + parity + mat_smk_preg + maternal_education + social_class + bf_intention + cell counts + SVs	2.34197	1.28748	chrX	54522721	FGD1
cg24598190	0.000263653	0.000222132	1.18692	0.23565	0.000433377	0.000197044	2.19939	0.0281781	methylation ~ maternal_BMI	methylation ~ maternal_BMI+ maternal_age + parity + mat_smk_preg + maternal_education + social_class + bf_intention + cell counts + SVs	2.34197	1.28748	chr1	56829308
cg25126678	-0.000103025	4.64934e-05	-2.21591	0.0270102	-9.40706e-05	4.27722e-05	-2.19934	0.0281824	methylation ~ maternal_BMI	methylation ~ maternal_BMI+ maternal_age + parity + mat_smk_preg + maternal_education + social_class + bf_intention + cell counts + SVs	2.34197	1.28748	chr2	27274379	AGBL5;AGBL5
cg23588121	0.0014468	0.000619968	2.33366	0.0198935	0.00130824	0.000594819	2.19939	0.0281851	methylation ~ maternal_BMI	methylation ~ maternal_BMI+ maternal_age + parity + mat_smk_preg + maternal_education + social_class + bf_intention + cell counts + SVs	2.34197	1.28748	chr6	100905038	SIM1
cg11626496	0.00116426	0.000325537	3.57642	0.00037156	0.000395756	0.000179949	2.19927	0.0281856	methylation ~ maternal_BMI	methylation ~ maternal_BMI+ maternal_age + parity + mat_smk_preg + maternal_education + social_class + bf_intention + cell counts + SVs	2.34197	1.28748	chr13	25320388
cg08031982	0.0031107	0.00105729	2.94213	0.00336399	0.00225773	0.00102659	2.19926	0.0281865	methylation ~ maternal_BMI	methylation ~ maternal_BMI+ maternal_age + parity + mat_smk_preg + maternal_education + social_class + bf_intention + cell counts + SVs	2.34197	1.28748	chr16	87577539
cg07961098	0.00244875	0.000930059	2.63289	0.00864715	0.00181687	0.000826138	2.19923	0.0281882	methylation ~ maternal_BMI	methylation ~ maternal_BMI+ maternal_age + parity + mat_smk_preg + maternal_education + social_class + bf_intention + cell counts + SVs	2.34197	1.28748	chr14	64228680
cg03191889	-6.1623e-05	3.21687e-05	-1.91562	0.0558104	-6.68707e-05	3.04062e-05	-2.19924	0.0281894	methylation ~ maternal_BMI	methylation ~ maternal_BMI+ maternal_age + parity + mat_smk_preg + maternal_education + social_class + bf_intention + cell counts + SVs	2.34197	1.28748	chr4	75858262	PARM1
cg26851608	-5.62775e-05	2.11949e-05	-2.65524	0.00810162	-4.05453e-05	1.8436e-05	-2.19924	0.0281907	methylation ~ maternal_BMI	methylation ~ maternal_BMI+ maternal_age + parity + mat_smk_preg + maternal_education + social_class + bf_intention + cell counts + SVs	2.34197	1.28748	chr13	52378480	DHRS12;DHRS12
cg09585247	-3.02777e-05	1.74838e-05	-1.73176	0.0837458	-3.38319e-05	1.53837e-05	-2.19921	0.0281917	methylation ~ maternal_BMI	methylation ~ maternal_BMI+ maternal_age + parity + mat_smk_preg + maternal_education + social_class + bf_intention + cell counts + SVs	2.34197	1.28748	chr6	133135579	RPS12;SNORD101
cg13655570	0.000362652	0.000141067	2.57079	0.0103469	0.000160368	7.2921e-05	2.1992	0.0281918	methylation ~ maternal_BMI	methylation ~ maternal_BMI+ maternal_age + parity + mat_smk_preg + maternal_education + social_class + bf_intention + cell counts + SVs	2.34197	1.28748	chr7	100202395	PCOLCE
cg16362592	0.000900071	0.000951705	0.945746	0.344601	0.00125438	0.000570362	2.19927	0.0281925	methylation ~ maternal_BMI	methylation ~ maternal_BMI+ maternal_age + parity + mat_smk_preg + maternal_education + social_class + bf_intention + cell counts + SVs	2.34197	1.28748	chr7	35289568	TBX20;TBX20
cg21640432	0.000436092	0.000670179	0.65071	0.515441	-0.000775788	0.00035277	-2.19913	0.0281958	methylation ~ maternal_BMI	methylation ~ maternal_BMI+ maternal_age + parity + mat_smk_preg + maternal_education + social_class + bf_intention + cell counts + SVs	2.34197	1.28748	chr19	35939561	FFAR2
cg00163784	-6.58748e-05	7.06449e-05	-0.932478	0.351408	-0.000132977	6.0466e-05	-2.19921	0.0281973	methylation ~ maternal_BMI	methylation ~ maternal_BMI+ maternal_age + parity + mat_smk_preg + maternal_education + social_class + bf_intention + cell counts + SVs	2.34197	1.28748	chr1	61549010	NFIA;NFIA;NFIA;NFIA
cg26368718	-1.13593e-05	5.58092e-05	-0.203538	0.838773	-9.51344e-05	4.32593e-05	-2.19917	0.0281981	methylation ~ maternal_BMI	methylation ~ maternal_BMI+ maternal_age + parity + mat_smk_preg + maternal_education + social_class + bf_intention + cell counts + SVs	2.34197	1.28748	chr1	228353215	C1orf69
cg20038116	0.00187099	0.00104086	1.79755	0.0726665	0.00224475	0.00102079	2.19904	0.0282022	methylation ~ maternal_BMI	methylation ~ maternal_BMI+ maternal_age + parity + mat_smk_preg + maternal_education + social_class + bf_intention + cell counts + SVs	2.34197	1.28748	chr10	131697711	EBF3
cg00748589	0.00133723	0.000412888	3.23873	0.00125557	0.00057203	0.000260128	2.19903	0.0282023	methylation ~ maternal_BMI	methylation ~ maternal_BMI+ maternal_age + parity + mat_smk_preg + maternal_education + social_class + bf_intention + cell counts + SVs	2.34197	1.28748	chr12	11653486
cg22005393	-3.93509e-05	5.07608e-05	-0.775223	0.438468	-9.03108e-05	4.10665e-05	-2.19913	0.0282034	methylation ~ maternal_BMI	methylation ~ maternal_BMI+ maternal_age + parity + mat_smk_preg + maternal_education + social_class + bf_intention + cell counts + SVs	2.34197	1.28748	chr7	102985332	DNAJC2;DNAJC2
cg17690322	-0.00127778	0.000579964	-2.2032	0.0278958	-0.00105944	0.00048178	-2.19901	0.0282038	methylation ~ maternal_BMI	methylation ~ maternal_BMI+ maternal_age + parity + mat_smk_preg + maternal_education + social_class + bf_intention + cell counts + SVs	2.34197	1.28748	chr11	67206434	CORO1B;CORO1B;PTPRCAP
cg09533305	0.000642181	0.000518503	1.23853	0.215925	0.000982958	0.000447002	2.199	0.0282071	methylation ~ maternal_BMI	methylation ~ maternal_BMI+ maternal_age + parity + mat_smk_preg + maternal_education + social_class + bf_intention + cell counts + SVs	2.34197	1.28748	chr22	38853600
cg07977178	-6.903e-05	3.77473e-05	-1.82874	0.0678521	-7.79045e-05	3.54276e-05	-2.19898	0.0282075	methylation ~ maternal_BMI	methylation ~ maternal_BMI+ maternal_age + parity + mat_smk_preg + maternal_education + social_class + bf_intention + cell counts + SVs	2.34197	1.28748	chr11	63997715	DNAJC4
cg02664205	0.00029692	0.000209048	1.42034	0.155948	0.000421867	0.000191839	2.19906	0.0282075	methylation ~ maternal_BMI	methylation ~ maternal_BMI+ maternal_age + parity + mat_smk_preg + maternal_education + social_class + bf_intention + cell counts + SVs	2.34197	1.28748	chr6	136171652	PDE7B
cg07380496	-2.59438e-05	1.39795e-05	-1.85585	0.0638915	-2.8438e-05	1.29318e-05	-2.19907	0.0282076	methylation ~ maternal_BMI	methylation ~ maternal_BMI+ maternal_age + parity + mat_smk_preg + maternal_education + social_class + bf_intention + cell counts + SVs	2.34197	1.28748	chr5	71403420	MAP1B
cg18036888	-4.71341e-05	4.10837e-05	-1.14727	0.25165	-8.03376e-05	3.65357e-05	-2.19888	0.0282135	methylation ~ maternal_BMI	methylation ~ maternal_BMI+ maternal_age + parity + mat_smk_preg + maternal_education + social_class + bf_intention + cell counts + SVs	2.34197	1.28748	chr5	138533961	SIL1;SIL1;SIL1;SIL1
cg15448245	-0.000575935	0.000364417	-1.58043	0.114448	-0.000640867	0.00029145	-2.19889	0.0282136	methylation ~ maternal_BMI	methylation ~ maternal_BMI+ maternal_age + parity + mat_smk_preg + maternal_education + social_class + bf_intention + cell counts + SVs	2.34197	1.28748	chr22	24641654	GGT5;GGT5;GGT5
cg06832246	-0.000818455	0.000262467	-3.11832	0.00189172	-0.000438525	0.00019943	-2.19889	0.0282153	methylation ~ maternal_BMI	methylation ~ maternal_BMI+ maternal_age + parity + mat_smk_preg + maternal_education + social_class + bf_intention + cell counts + SVs	2.34197	1.28748	chr11	93224210	C11orf75
cg07607126	-5.06741e-05	2.38231e-05	-2.1271	0.0337512	-5.32446e-05	2.42153e-05	-2.1988	0.0282201	methylation ~ maternal_BMI	methylation ~ maternal_BMI+ maternal_age + parity + mat_smk_preg + maternal_education + social_class + bf_intention + cell counts + SVs	2.34197	1.28748	chr5	158527469	EBF1
cg07731304	0.00105618	0.000461	2.29107	0.022248	0.000984462	0.000447725	2.19881	0.0282204	methylation ~ maternal_BMI	methylation ~ maternal_BMI+ maternal_age + parity + mat_smk_preg + maternal_education + social_class + bf_intention + cell counts + SVs	2.34197	1.28748	chr1	12124114	TNFRSF8
cg17798944	-0.000453031	0.000554862	-0.816475	0.414498	-0.00108679	0.000494276	-2.19875	0.0282229	methylation ~ maternal_BMI	methylation ~ maternal_BMI+ maternal_age + parity + mat_smk_preg + maternal_education + social_class + bf_intention + cell counts + SVs	2.34197	1.28748	chr22	39715225	SNORD43;RPL3;RPL3
cg18936744	-2.91051e-05	6.26089e-05	-0.464871	0.642165	-0.000110553	5.02796e-05	-2.19876	0.0282253	methylation ~ maternal_BMI	methylation ~ maternal_BMI+ maternal_age + parity + mat_smk_preg + maternal_education + social_class + bf_intention + cell counts + SVs	2.34197	1.28748	chr14	96858458	AK7;AK7
cg25397597	-5.57833e-05	2.77667e-05	-2.009	0.0449135	-5.39072e-05	2.45171e-05	-2.19876	0.0282263	methylation ~ maternal_BMI	methylation ~ maternal_BMI+ maternal_age + parity + mat_smk_preg + maternal_education + social_class + bf_intention + cell counts + SVs	2.34197	1.28748	chr20	23030442	THBD
cg05233670	-0.000514147	0.000413519	-1.24335	0.214146	-0.000741639	0.000337307	-2.1987	0.0282282	methylation ~ maternal_BMI	methylation ~ maternal_BMI+ maternal_age + parity + mat_smk_preg + maternal_education + social_class + bf_intention + cell counts + SVs	2.34197	1.28748	chr12	109058033	CORO1C
cg10459202	-0.000941536	0.000431901	-2.17998	0.0295812	-0.00089124	0.00040536	-2.19864	0.0282305	methylation ~ maternal_BMI	methylation ~ maternal_BMI+ maternal_age + parity + mat_smk_preg + maternal_education + social_class + bf_intention + cell counts + SVs	2.34197	1.28748	chr4	3377595	RGS12;RGS12;RGS12
cg11059246	-0.000746185	0.000386203	-1.93211	0.0537378	-0.000826057	0.000375712	-2.19864	0.0282307	methylation ~ maternal_BMI	methylation ~ maternal_BMI+ maternal_age + parity + mat_smk_preg + maternal_education + social_class + bf_intention + cell counts + SVs	2.34197	1.28748	chr12	38529156
cg18085862	0.00156293	0.000605373	2.58177	0.0100256	0.0012363	0.000562308	2.19862	0.0282318	methylation ~ maternal_BMI	methylation ~ maternal_BMI+ maternal_age + parity + mat_smk_preg + maternal_education + social_class + bf_intention + cell counts + SVs	2.34197	1.28748	chr17	77791095
cg26402630	0.000463427	0.000537577	0.862067	0.388937	0.001007	0.000458013	2.19862	0.0282327	methylation ~ maternal_BMI	methylation ~ maternal_BMI+ maternal_age + parity + mat_smk_preg + maternal_education + social_class + bf_intention + cell counts + SVs	2.34197	1.28748	chr15	28053930	OCA2
cg12957096	-4.6766e-05	3.18857e-05	-1.46668	0.1429	-5.87965e-05	2.67424e-05	-2.19862	0.0282332	methylation ~ maternal_BMI	methylation ~ maternal_BMI+ maternal_age + parity + mat_smk_preg + maternal_education + social_class + bf_intention + cell counts + SVs	2.34197	1.28748	chr22	41777779	TEF;TEF
cg15568066	0.000380429	0.000153775	2.47394	0.013594	0.00017538	7.97677e-05	2.19864	0.0282334	methylation ~ maternal_BMI	methylation ~ maternal_BMI+ maternal_age + parity + mat_smk_preg + maternal_education + social_class + bf_intention + cell counts + SVs	2.34197	1.28748	chr10	43904326	HNRNPF;HNRNPF;HNRNPF;HNRNPF;HNRNPF
cg26457809	0.00157999	0.000878973	1.79754	0.0726678	0.00189519	0.000861998	2.1986	0.0282335	methylation ~ maternal_BMI	methylation ~ maternal_BMI+ maternal_age + parity + mat_smk_preg + maternal_education + social_class + bf_intention + cell counts + SVs	2.34197	1.28748	chr11	2890617	KCNQ1DN
cg01059331	0.00184149	0.000680541	2.70592	0.00697231	0.00134822	0.000613233	2.19855	0.0282368	methylation ~ maternal_BMI	methylation ~ maternal_BMI+ maternal_age + parity + mat_smk_preg + maternal_education + social_class + bf_intention + cell counts + SVs	2.34197	1.28748	chr1	16847535
cg09844775	-2.13035e-05	2.586e-05	-0.823802	0.410324	-4.40285e-05	2.00261e-05	-2.19856	0.0282369	methylation ~ maternal_BMI	methylation ~ maternal_BMI+ maternal_age + parity + mat_smk_preg + maternal_education + social_class + bf_intention + cell counts + SVs	2.34197	1.28748	chr7	75368576	HIP1
cg19239462	-4.68991e-05	1.785e-05	-2.6274	0.00878726	-3.77332e-05	1.71634e-05	-2.19847	0.0282435	methylation ~ maternal_BMI	methylation ~ maternal_BMI+ maternal_age + parity + mat_smk_preg + maternal_education + social_class + bf_intention + cell counts + SVs	2.34197	1.28748	chr11	64646302	EHD1
cg00266647	-0.000794847	0.000598178	-1.32878	0.18434	-0.00107129	0.000487294	-2.19845	0.0282439	methylation ~ maternal_BMI	methylation ~ maternal_BMI+ maternal_age + parity + mat_smk_preg + maternal_education + social_class + bf_intention + cell counts + SVs	2.34197	1.28748	chr12	976027	WNK1;HSN2
cg10627737	0.00013514	0.000104228	1.29658	0.195195	0.000210786	9.58772e-05	2.1985	0.0282446	methylation ~ maternal_BMI	methylation ~ maternal_BMI+ maternal_age + parity + mat_smk_preg + maternal_education + social_class + bf_intention + cell counts + SVs	2.34197	1.28748	chr13	111065189	COL4A2
cg25798112	-6.5096e-05	3.22149e-05	-2.02068	0.0436826	-6.17261e-05	2.80771e-05	-2.19845	0.0282451	methylation ~ maternal_BMI	methylation ~ maternal_BMI+ maternal_age + parity + mat_smk_preg + maternal_education + social_class + bf_intention + cell counts + SVs	2.34197	1.28748	chr3	141595103	ATP1B3
cg01483119	0.00168601	0.000557466	3.02441	0.00257952	0.00107854	0.000490601	2.1984	0.0282477	methylation ~ maternal_BMI	methylation ~ maternal_BMI+ maternal_age + parity + mat_smk_preg + maternal_education + social_class + bf_intention + cell counts + SVs	2.34197	1.28748	chr17	80551543	FOXK2
cg16376447	-0.00242467	0.000805951	-3.00846	0.00271709	-0.000920578	0.00041875	-2.1984	0.028248	methylation ~ maternal_BMI	methylation ~ maternal_BMI+ maternal_age + parity + mat_smk_preg + maternal_education + social_class + bf_intention + cell counts + SVs	2.34197	1.28748	chr5	62071572	ISCA1L
cg25985185	4.01227e-05	0.000438777	0.0914422	0.927167	0.000555831	0.000252833	2.19841	0.028248	methylation ~ maternal_BMI	methylation ~ maternal_BMI+ maternal_age + parity + mat_smk_preg + maternal_education + social_class + bf_intention + cell counts + SVs	2.34197	1.28748	chr19	4521489
cg16316472	-0.000702866	0.000540429	-1.30057	0.19382	-0.00104244	0.000474184	-2.19839	0.0282486	methylation ~ maternal_BMI	methylation ~ maternal_BMI+ maternal_age + parity + mat_smk_preg + maternal_education + social_class + bf_intention + cell counts + SVs	2.34197	1.28748	chr4	77997182	CCNI
cg04996689	-2.29398e-05	8.34745e-05	-0.274812	0.78354	-9.99329e-05	4.54569e-05	-2.19841	0.0282488	methylation ~ maternal_BMI	methylation ~ maternal_BMI+ maternal_age + parity + mat_smk_preg + maternal_education + social_class + bf_intention + cell counts + SVs	2.34197	1.28748	chr5	52285560	ITGA2
cg26389500	0.00273775	0.000900399	3.0406	0.00244646	0.00146088	0.000664528	2.19838	0.0282493	methylation ~ maternal_BMI	methylation ~ maternal_BMI+ maternal_age + parity + mat_smk_preg + maternal_education + social_class + bf_intention + cell counts + SVs	2.34197	1.28748	chr4	9446084	DEFB131
cg03317131	-0.000389195	0.000151584	-2.56751	0.0104459	-0.000274378	0.000124806	-2.19844	0.0282493	methylation ~ maternal_BMI	methylation ~ maternal_BMI+ maternal_age + parity + mat_smk_preg + maternal_education + social_class + bf_intention + cell counts + SVs	2.34197	1.28748	chr6	132945559	TAAR2
cg13455597	-2.49765e-05	2.94477e-05	-0.848164	0.396643	-5.46386e-05	2.48514e-05	-2.19861	0.0282505	methylation ~ maternal_BMI	methylation ~ maternal_BMI+ maternal_age + parity + mat_smk_preg + maternal_education + social_class + bf_intention + cell counts + SVs	2.34197	1.28748	chr9	2844149	KIAA0020
cg02007638	-4.50281e-05	2.59233e-05	-1.73697	0.0828214	-5.20942e-05	2.36966e-05	-2.19838	0.0282516	methylation ~ maternal_BMI	methylation ~ maternal_BMI+ maternal_age + parity + mat_smk_preg + maternal_education + social_class + bf_intention + cell counts + SVs	2.34197	1.28748	chr19	2785672	THOP1
cg18388802	-5.08406e-05	2.37987e-05	-2.13628	0.032994	-4.59281e-05	2.0892e-05	-2.19836	0.0282527	methylation ~ maternal_BMI	methylation ~ maternal_BMI+ maternal_age + parity + mat_smk_preg + maternal_education + social_class + bf_intention + cell counts + SVs	2.34197	1.28748	chr22	20004382	ARVCF
cg08510727	-0.000143093	0.000144735	-0.988656	0.32317	-0.000202353	9.20448e-05	-2.19842	0.0282537	methylation ~ maternal_BMI	methylation ~ maternal_BMI+ maternal_age + parity + mat_smk_preg + maternal_education + social_class + bf_intention + cell counts + SVs	2.34197	1.28748	chr3	33482329	UBP1;UBP1;UBP1
cg21452766	0.000389433	0.000142318	2.73636	0.00636984	0.000245476	0.00011166	2.19842	0.0282567	methylation ~ maternal_BMI	methylation ~ maternal_BMI+ maternal_age + parity + mat_smk_preg + maternal_education + social_class + bf_intention + cell counts + SVs	2.34197	1.28748	chr1	70877088	CTH;CTH;CTH;CTH
cg20724690	-0.000703055	0.000367826	-1.91138	0.0563546	-0.000454515	0.000206757	-2.19831	0.028257	methylation ~ maternal_BMI	methylation ~ maternal_BMI+ maternal_age + parity + mat_smk_preg + maternal_education + social_class + bf_intention + cell counts + SVs	2.34197	1.28748	chr2	231584368	CAB39;CAB39;CAB39
cg19510970	-5.30546e-05	2.27165e-05	-2.33551	0.0197945	-4.85902e-05	2.21032e-05	-2.19833	0.0282582	methylation ~ maternal_BMI	methylation ~ maternal_BMI+ maternal_age + parity + mat_smk_preg + maternal_education + social_class + bf_intention + cell counts + SVs	2.34197	1.28748	chr12	133066754	FBRSL1
cg21186053	8.81292e-05	4.11047e-05	2.14402	0.0323692	8.51343e-05	3.87277e-05	2.19828	0.0282604	methylation ~ maternal_BMI	methylation ~ maternal_BMI+ maternal_age + parity + mat_smk_preg + maternal_education + social_class + bf_intention + cell counts + SVs	2.34197	1.28748	chr13	114816527	RASA3
cg18396157	0.000615267	0.000192153	3.20196	0.00142498	0.000262906	0.0001196	2.19821	0.0282619	methylation ~ maternal_BMI	methylation ~ maternal_BMI+ maternal_age + parity + mat_smk_preg + maternal_education + social_class + bf_intention + cell counts + SVs	2.34197	1.28748	chr20	18118240	PET117
cg12209743	-0.000122144	4.72228e-05	-2.58655	0.00989006	-8.87681e-05	4.03818e-05	-2.19822	0.0282627	methylation ~ maternal_BMI	methylation ~ maternal_BMI+ maternal_age + parity + mat_smk_preg + maternal_education + social_class + bf_intention + cell counts + SVs	2.34197	1.28748	chr6	90142892	ANKRD6
cg05575961	-0.00115161	0.000509757	-2.25913	0.0241738	-0.000900999	0.000409879	-2.19821	0.0282628	methylation ~ maternal_BMI	methylation ~ maternal_BMI+ maternal_age + parity + mat_smk_preg + maternal_education + social_class + bf_intention + cell counts + SVs	2.34197	1.28748	chr3	136609080	NCK1
cg01449563	-0.00103253	0.00043703	-2.36261	0.0184112	-0.000864997	0.000393512	-2.19815	0.0282658	methylation ~ maternal_BMI	methylation ~ maternal_BMI+ maternal_age + parity + mat_smk_preg + maternal_education + social_class + bf_intention + cell counts + SVs	2.34197	1.28748	chr6	31938372	STK19;STK19;STK19;DOM3Z
cg00023351	0.000531946	0.000252598	2.10589	0.0355757	0.000555356	0.00025262	2.19838	0.028266	methylation ~ maternal_BMI	methylation ~ maternal_BMI+ maternal_age + parity + mat_smk_preg + maternal_education + social_class + bf_intention + cell counts + SVs	2.34197	1.28748	chr12	79187938
cg02322989	-8.41032e-05	9.69044e-05	-0.867899	0.385741	-0.000178118	8.103e-05	-2.19817	0.0282672	methylation ~ maternal_BMI	methylation ~ maternal_BMI+ maternal_age + parity + mat_smk_preg + maternal_education + social_class + bf_intention + cell counts + SVs	2.34197	1.28748	chr2	142888598	LRP1B;LRP1B
cg04001935	-4.43147e-05	1.77318e-05	-2.49916	0.012672	-3.76987e-05	1.71501e-05	-2.19816	0.0282682	methylation ~ maternal_BMI	methylation ~ maternal_BMI+ maternal_age + parity + mat_smk_preg + maternal_education + social_class + bf_intention + cell counts + SVs	2.34197	1.28748	chr2	27294705	LOC100128731
cg21126163	-7.82422e-06	2.35122e-05	-0.332772	0.739405	-4.17708e-05	1.90026e-05	-2.19816	0.0282708	methylation ~ maternal_BMI	methylation ~ maternal_BMI+ maternal_age + parity + mat_smk_preg + maternal_education + social_class + bf_intention + cell counts + SVs	2.34197	1.28748	chr19	49149765	SEC1;CA11
cg00036408	0.000857666	0.000319123	2.68758	0.00736442	0.000594848	0.000270621	2.19808	0.028273	methylation ~ maternal_BMI	methylation ~ maternal_BMI+ maternal_age + parity + mat_smk_preg + maternal_education + social_class + bf_intention + cell counts + SVs	2.34197	1.28748	chr17	79316841
cg23094728	-2.22813e-05	3.88307e-05	-0.573807	0.566277	-6.82197e-05	3.10367e-05	-2.19803	0.0282744	methylation ~ maternal_BMI	methylation ~ maternal_BMI+ maternal_age + parity + mat_smk_preg + maternal_education + social_class + bf_intention + cell counts + SVs	2.34197	1.28748	chr5	56110263	MAP3K1
cg10515131	0.00167296	0.000626689	2.66952	0.00776667	0.0012154	0.000552949	2.19802	0.0282745	methylation ~ maternal_BMI	methylation ~ maternal_BMI+ maternal_age + parity + mat_smk_preg + maternal_education + social_class + bf_intention + cell counts + SVs	2.34197	1.28748	chr14	99708008	BCL11B;BCL11B
cg09234161	-3.49104e-05	0.000456405	-0.0764899	0.939051	-0.00071498	0.000325288	-2.19799	0.0282771	methylation ~ maternal_BMI	methylation ~ maternal_BMI+ maternal_age + parity + mat_smk_preg + maternal_education + social_class + bf_intention + cell counts + SVs	2.34197	1.28748	chr16	57565147	CCDC102A
cg22401066	-3.87838e-05	1.80277e-05	-2.15135	0.0317814	-3.89864e-05	1.77373e-05	-2.198	0.028278	methylation ~ maternal_BMI	methylation ~ maternal_BMI+ maternal_age + parity + mat_smk_preg + maternal_education + social_class + bf_intention + cell counts + SVs	2.34197	1.28748	chr6	123110741	SMPDL3A
cg07886914	-0.000681523	0.000257972	-2.64185	0.00842497	-0.000495204	0.000225303	-2.19794	0.0282823	methylation ~ maternal_BMI	methylation ~ maternal_BMI+ maternal_age + parity + mat_smk_preg + maternal_education + social_class + bf_intention + cell counts + SVs	2.34197	1.28748	chr8	28198639	PNOC
cg16855976	0.0012222	0.000604856	2.02065	0.0436875	0.00107134	0.000487427	2.19794	0.0282832	methylation ~ maternal_BMI	methylation ~ maternal_BMI+ maternal_age + parity + mat_smk_preg + maternal_education + social_class + bf_intention + cell counts + SVs	2.34197	1.28748	chr19	48863404	TMEM143
cg12449716	0.000124498	0.000104962	1.18612	0.235969	0.000198086	9.01234e-05	2.19794	0.0282834	methylation ~ maternal_BMI	methylation ~ maternal_BMI+ maternal_age + parity + mat_smk_preg + maternal_education + social_class + bf_intention + cell counts + SVs	2.34197	1.28748	chr10	134561116	INPP5A
cg12147622	0.0024478	0.000816123	2.9993	0.00279907	0.00145042	0.000659916	2.19789	0.0282842	methylation ~ maternal_BMI	methylation ~ maternal_BMI+ maternal_age + parity + mat_smk_preg + maternal_education + social_class + bf_intention + cell counts + SVs	2.34197	1.28748	chr10	74021432
cg14190534	0.000204361	0.000192295	1.06275	0.288255	0.000384107	0.000174761	2.19789	0.0282864	methylation ~ maternal_BMI	methylation ~ maternal_BMI+ maternal_age + parity + mat_smk_preg + maternal_education + social_class + bf_intention + cell counts + SVs	2.34197	1.28748	chr14	90848416
cg18267532	-0.000533382	0.000237724	-2.2437	0.0251549	-0.000389305	0.000177129	-2.19787	0.0282868	methylation ~ maternal_BMI	methylation ~ maternal_BMI+ maternal_age + parity + mat_smk_preg + maternal_education + social_class + bf_intention + cell counts + SVs	2.34197	1.28748	chrX	50657271	BMP15
cg11608114	-6.18986e-05	6.76961e-05	-0.91436	0.360837	-0.000133632	6.07998e-05	-2.1979	0.0282878	methylation ~ maternal_BMI	methylation ~ maternal_BMI+ maternal_age + parity + mat_smk_preg + maternal_education + social_class + bf_intention + cell counts + SVs	2.34197	1.28748	chr12	122241139	LOC338799;SETD1B
cg09437523	5.02873e-05	6.27669e-05	0.801175	0.423296	0.000116607	5.30554e-05	2.19784	0.0282913	methylation ~ maternal_BMI	methylation ~ maternal_BMI+ maternal_age + parity + mat_smk_preg + maternal_education + social_class + bf_intention + cell counts + SVs	2.34197	1.28748	chr16	85247785
cg12178237	-0.000181737	0.00014774	-1.23011	0.219069	-0.000249617	0.00011357	-2.19791	0.028294	methylation ~ maternal_BMI	methylation ~ maternal_BMI+ maternal_age + parity + mat_smk_preg + maternal_education + social_class + bf_intention + cell counts + SVs	2.34197	1.28748	chr13	36050522	MAB21L1;MIR548F5;NBEA;MAB21L1
cg01600352	-0.000786761	0.000569602	-1.38125	0.167642	-0.00103005	0.000468657	-2.19788	0.0282942	methylation ~ maternal_BMI	methylation ~ maternal_BMI+ maternal_age + parity + mat_smk_preg + maternal_education + social_class + bf_intention + cell counts + SVs	2.34197	1.28748	chr11	25537461
cg07976976	0.00155877	0.000527942	2.95255	0.00325403	0.000833534	0.00037927	2.19773	0.0282959	methylation ~ maternal_BMI	methylation ~ maternal_BMI+ maternal_age + parity + mat_smk_preg + maternal_education + social_class + bf_intention + cell counts + SVs	2.34197	1.28748	chr16	65057720	CDH11
cg10433547	-0.00139502	0.000609911	-2.28726	0.0224701	-0.00116434	0.000529802	-2.19769	0.0282996	methylation ~ maternal_BMI	methylation ~ maternal_BMI+ maternal_age + parity + mat_smk_preg + maternal_education + social_class + bf_intention + cell counts + SVs	2.34197	1.28748	chr16	1486536	CCDC154
cg09414863	0.000821406	0.00040055	2.05069	0.0406597	0.000782624	0.00035611	2.1977	0.0282999	methylation ~ maternal_BMI	methylation ~ maternal_BMI+ maternal_age + parity + mat_smk_preg + maternal_education + social_class + bf_intention + cell counts + SVs	2.34197	1.28748	chr1	85049548
cg17404000	-0.000760704	0.000643743	-1.18169	0.237718	-0.00129315	0.00058843	-2.19762	0.0283035	methylation ~ maternal_BMI	methylation ~ maternal_BMI+ maternal_age + parity + mat_smk_preg + maternal_education + social_class + bf_intention + cell counts + SVs	2.34197	1.28748	chrX	46618630	SLC9A7
cg11126247	7.07098e-06	4.61304e-05	0.153282	0.878219	-8.39931e-05	3.82187e-05	-2.1977	0.0283036	methylation ~ maternal_BMI	methylation ~ maternal_BMI+ maternal_age + parity + mat_smk_preg + maternal_education + social_class + bf_intention + cell counts + SVs	2.34197	1.28748	chr17	41277707	BRCA1;NBR2;BRCA1;BRCA1;BRCA1;BRCA1
cg13736404	-3.34554e-05	1.58567e-05	-2.10986	0.0352271	-3.43185e-05	1.5615e-05	-2.19779	0.0283036	methylation ~ maternal_BMI	methylation ~ maternal_BMI+ maternal_age + parity + mat_smk_preg + maternal_education + social_class + bf_intention + cell counts + SVs	2.34197	1.28748	chr7	139044588	LUC7L2
cg11979589	-3.10074e-05	1.74609e-05	-1.77582	0.0761903	-3.78243e-05	1.7211e-05	-2.19768	0.0283046	methylation ~ maternal_BMI	methylation ~ maternal_BMI+ maternal_age + parity + mat_smk_preg + maternal_education + social_class + bf_intention + cell counts + SVs	2.34197	1.28748	chr4	110223967	COL25A1;COL25A1
cg13306087	-0.00248559	0.00115869	-2.14518	0.0322713	-0.00236531	0.00107632	-2.19759	0.0283055	methylation ~ maternal_BMI	methylation ~ maternal_BMI+ maternal_age + parity + mat_smk_preg + maternal_education + social_class + bf_intention + cell counts + SVs	2.34197	1.28748	chr5	71713491
cg06480265	-0.000550901	0.000766354	-0.718859	0.47246	-0.0015258	0.000694326	-2.19753	0.0283101	methylation ~ maternal_BMI	methylation ~ maternal_BMI+ maternal_age + parity + mat_smk_preg + maternal_education + social_class + bf_intention + cell counts + SVs	2.34197	1.28748	chr6	24722060
cg06620569	0.000880105	0.000359589	2.44753	0.0146242	0.000743031	0.000338113	2.19758	0.0283108	methylation ~ maternal_BMI	methylation ~ maternal_BMI+ maternal_age + parity + mat_smk_preg + maternal_education + social_class + bf_intention + cell counts + SVs	2.34197	1.28748	chr18	56942066	RAX
cg26376245	0.000457385	0.000151185	3.02533	0.00257225	0.000218527	9.94429e-05	2.19751	0.028313	methylation ~ maternal_BMI	methylation ~ maternal_BMI+ maternal_age + parity + mat_smk_preg + maternal_education + social_class + bf_intention + cell counts + SVs	2.34197	1.28748	chr17	72745951	SLC9A3R1
cg03345938	-0.00140463	0.000616346	-2.27896	0.0229619	-0.00134006	0.000609813	-2.1975	0.0283135	methylation ~ maternal_BMI	methylation ~ maternal_BMI+ maternal_age + parity + mat_smk_preg + maternal_education + social_class + bf_intention + cell counts + SVs	2.34197	1.28748	chr9	115248425	KIAA1958
cg25208215	-0.000157711	6.26633e-05	-2.5168	0.0120587	-0.000111662	5.08139e-05	-2.19746	0.028316	methylation ~ maternal_BMI	methylation ~ maternal_BMI+ maternal_age + parity + mat_smk_preg + maternal_education + social_class + bf_intention + cell counts + SVs	2.34197	1.28748	chr3	161089712	C3orf57;C3orf57
cg18453458	0.000224868	0.000201802	1.1143	0.265529	0.000341637	0.000155463	2.19754	0.0283161	methylation ~ maternal_BMI	methylation ~ maternal_BMI+ maternal_age + parity + mat_smk_preg + maternal_education + social_class + bf_intention + cell counts + SVs	2.34197	1.28748	chr10	104835963	CNNM2;CNNM2
cg15031826	-5.72934e-05	2.09696e-05	-2.73221	0.00644531	-4.30414e-05	1.9587e-05	-2.19745	0.0283165	methylation ~ maternal_BMI	methylation ~ maternal_BMI+ maternal_age + parity + mat_smk_preg + maternal_education + social_class + bf_intention + cell counts + SVs	2.34197	1.28748	chr1	208136952
cg04583341	-0.00017871	0.000146803	-1.21734	0.22388	-0.000292383	0.000133051	-2.19753	0.0283167	methylation ~ maternal_BMI	methylation ~ maternal_BMI+ maternal_age + parity + mat_smk_preg + maternal_education + social_class + bf_intention + cell counts + SVs	2.34197	1.28748	chr12	116713967	MED13L
cg10493699	0.000942478	0.000358077	2.63205	0.00866911	0.000756252	0.00034415	2.19745	0.0283173	methylation ~ maternal_BMI	methylation ~ maternal_BMI+ maternal_age + parity + mat_smk_preg + maternal_education + social_class + bf_intention + cell counts + SVs	2.34197	1.28748	chr17	39969297	SC65;FKBP10
cg22076972	-2.95287e-05	2.94373e-05	-1.0031	0.316148	-5.6286e-05	2.56144e-05	-2.19743	0.0283177	methylation ~ maternal_BMI	methylation ~ maternal_BMI+ maternal_age + parity + mat_smk_preg + maternal_education + social_class + bf_intention + cell counts + SVs	2.34197	1.28748	chr19	6740812	TRIP10
cg22172724	-0.000629169	0.000265445	-2.37024	0.0180421	-0.000536793	0.000244276	-2.19748	0.0283181	methylation ~ maternal_BMI	methylation ~ maternal_BMI+ maternal_age + parity + mat_smk_preg + maternal_education + social_class + bf_intention + cell counts + SVs	2.34197	1.28748	chr7	138603139	KIAA1549;KIAA1549
cg11198128	-2.63097e-05	1.42808e-05	-1.84232	0.0658457	-2.92343e-05	1.33035e-05	-2.19749	0.0283182	methylation ~ maternal_BMI	methylation ~ maternal_BMI+ maternal_age + parity + mat_smk_preg + maternal_education + social_class + bf_intention + cell counts + SVs	2.34197	1.28748	chr11	65601332	SNX32
cg09195198	-1.91627e-05	4.37382e-05	-0.438123	0.661428	-7.59352e-05	3.45566e-05	-2.19741	0.0283183	methylation ~ maternal_BMI	methylation ~ maternal_BMI+ maternal_age + parity + mat_smk_preg + maternal_education + social_class + bf_intention + cell counts + SVs	2.34197	1.28748	chr16	86602083	FOXC2
cg04726374	-0.00039999	0.000816366	-0.489963	0.624309	-0.00155015	0.000705467	-2.19733	0.0283245	methylation ~ maternal_BMI	methylation ~ maternal_BMI+ maternal_age + parity + mat_smk_preg + maternal_education + social_class + bf_intention + cell counts + SVs	2.34197	1.28748	chr17	40554519	PTRF
cg27059127	-3.57825e-05	1.92693e-05	-1.85697	0.063724	-3.68389e-05	1.67653e-05	-2.19734	0.0283252	methylation ~ maternal_BMI	methylation ~ maternal_BMI+ maternal_age + parity + mat_smk_preg + maternal_education + social_class + bf_intention + cell counts + SVs	2.34197	1.28748	chr1	220267382	IARS2
cg06659580	-3.89831e-05	1.4864e-05	-2.62265	0.00890949	-3.20792e-05	1.45993e-05	-2.19731	0.0283266	methylation ~ maternal_BMI	methylation ~ maternal_BMI+ maternal_age + parity + mat_smk_preg + maternal_education + social_class + bf_intention + cell counts + SVs	2.34197	1.28748	chr4	77227628	STBD1
cg24413369	-8.37222e-05	3.37658e-05	-2.4795	0.0133844	-6.93531e-05	3.15628e-05	-2.1973	0.028327	methylation ~ maternal_BMI	methylation ~ maternal_BMI+ maternal_age + parity + mat_smk_preg + maternal_education + social_class + bf_intention + cell counts + SVs	2.34197	1.28748	chr2	10091688	GRHL1
cg02637241	-2.98981e-05	1.56796e-05	-1.90682	0.0569442	-3.2652e-05	1.48601e-05	-2.1973	0.0283291	methylation ~ maternal_BMI	methylation ~ maternal_BMI+ maternal_age + parity + mat_smk_preg + maternal_education + social_class + bf_intention + cell counts + SVs	2.34197	1.28748	chr17	78965697	CHMP6;CHMP6
cg19714762	-0.000134256	6.1979e-05	-2.16615	0.0306301	-0.000116381	5.2966e-05	-2.19728	0.0283324	methylation ~ maternal_BMI	methylation ~ maternal_BMI+ maternal_age + parity + mat_smk_preg + maternal_education + social_class + bf_intention + cell counts + SVs	2.34197	1.28748	chr7	73153162	ABHD11;ABHD11;ABHD11;ABHD11;ABHD11;ABHD11;ABHD11;ABHD11;ABHD11;ABHD11;ABHD11;ABHD11
cg17935536	0.000446849	0.000608982	0.733764	0.463332	-0.000545492	0.000248275	-2.19713	0.0283398	methylation ~ maternal_BMI	methylation ~ maternal_BMI+ maternal_age + parity + mat_smk_preg + maternal_education + social_class + bf_intention + cell counts + SVs	2.34197	1.28748	chr2	60755743	BCL11A;BCL11A;BCL11A
cg24364574	-1.29493e-05	0.000386822	-0.0334762	0.973304	-0.000572675	0.000260646	-2.19713	0.0283412	methylation ~ maternal_BMI	methylation ~ maternal_BMI+ maternal_age + parity + mat_smk_preg + maternal_education + social_class + bf_intention + cell counts + SVs	2.34197	1.28748	chr20	47443694	PREX1
cg08993944	0.000351851	0.00031152	1.12946	0.259084	0.000652082	0.000296787	2.19714	0.028344	methylation ~ maternal_BMI	methylation ~ maternal_BMI+ maternal_age + parity + mat_smk_preg + maternal_education + social_class + bf_intention + cell counts + SVs	2.34197	1.28748	chr2	11758793	GREB1
cg01514859	-4.46856e-05	3.12821e-05	-1.42847	0.153595	-6.26946e-05	2.8535e-05	-2.19712	0.0283444	methylation ~ maternal_BMI	methylation ~ maternal_BMI+ maternal_age + parity + mat_smk_preg + maternal_education + social_class + bf_intention + cell counts + SVs	2.34197	1.28748	chr1	6557734	PLEKHG5;PLEKHG5
cg24199050	-2.93347e-05	1.60211e-05	-1.831	0.0675186	-3.18143e-05	1.448e-05	-2.19711	0.0283451	methylation ~ maternal_BMI	methylation ~ maternal_BMI+ maternal_age + parity + mat_smk_preg + maternal_education + social_class + bf_intention + cell counts + SVs	2.34197	1.28748	chr22	46692564	GTSE1;CN5H6.4
cg06134974	-0.000334877	0.000218647	-1.53158	0.126066	-0.000329042	0.000149764	-2.19707	0.0283456	methylation ~ maternal_BMI	methylation ~ maternal_BMI+ maternal_age + parity + mat_smk_preg + maternal_education + social_class + bf_intention + cell counts + SVs	2.34197	1.28748	chr12	51477539	CSRNP2
cg27336587	-8.10728e-05	3.92221e-05	-2.06702	0.0390918	-8.05674e-05	3.66705e-05	-2.19707	0.0283466	methylation ~ maternal_BMI	methylation ~ maternal_BMI+ maternal_age + parity + mat_smk_preg + maternal_education + social_class + bf_intention + cell counts + SVs	2.34197	1.28748	chr15	96887867
cg00609333	-0.00065052	0.000577634	-1.12618	0.260465	-0.000994803	0.000452798	-2.19701	0.0283479	methylation ~ maternal_BMI	methylation ~ maternal_BMI+ maternal_age + parity + mat_smk_preg + maternal_education + social_class + bf_intention + cell counts + SVs	2.34197	1.28748	chr12	16505000	MGST1;MGST1;MGST1;MGST1
cg05019479	-0.00249294	0.000962531	-2.58998	0.0097917	-0.000926099	0.000421529	-2.197	0.0283481	methylation ~ maternal_BMI	methylation ~ maternal_BMI+ maternal_age + parity + mat_smk_preg + maternal_education + social_class + bf_intention + cell counts + SVs	2.34197	1.28748	chr4	109224652
cg17956443	-0.000725737	0.00026138	-2.77656	0.00564023	-0.000562985	0.000256238	-2.19712	0.0283491	methylation ~ maternal_BMI	methylation ~ maternal_BMI+ maternal_age + parity + mat_smk_preg + maternal_education + social_class + bf_intention + cell counts + SVs	2.34197	1.28748	chr11	1526270	HCCA2
cg12601414	-3.78297e-05	2.79638e-05	-1.35281	0.176545	-5.61508e-05	2.55581e-05	-2.19699	0.0283522	methylation ~ maternal_BMI	methylation ~ maternal_BMI+ maternal_age + parity + mat_smk_preg + maternal_education + social_class + bf_intention + cell counts + SVs	2.34197	1.28748	chr9	115249737	KIAA1958
cg13470333	0.000514205	0.000295342	1.74105	0.0821037	0.000534866	0.000243462	2.19692	0.0283563	methylation ~ maternal_BMI	methylation ~ maternal_BMI+ maternal_age + parity + mat_smk_preg + maternal_education + social_class + bf_intention + cell counts + SVs	2.34197	1.28748	chr7	1908714	MAD1L1;MAD1L1;MAD1L1
cg22453113	-3.30489e-05	2.42289e-05	-1.36403	0.172988	-5.06447e-05	2.30536e-05	-2.19682	0.0283644	methylation ~ maternal_BMI	methylation ~ maternal_BMI+ maternal_age + parity + mat_smk_preg + maternal_education + social_class + bf_intention + cell counts + SVs	2.34197	1.28748	chr17	42287971	UBTF;UBTF;UBTF
cg02593048	-0.000106625	6.41418e-05	-1.66234	0.096879	-0.00012708	5.78485e-05	-2.19676	0.0283649	methylation ~ maternal_BMI	methylation ~ maternal_BMI+ maternal_age + parity + mat_smk_preg + maternal_education + social_class + bf_intention + cell counts + SVs	2.34197	1.28748	chr19	4724720	DPP9
cg13096820	-3.83871e-05	2.63511e-05	-1.45675	0.14562	-5.72328e-05	2.60532e-05	-2.19677	0.0283652	methylation ~ maternal_BMI	methylation ~ maternal_BMI+ maternal_age + parity + mat_smk_preg + maternal_education + social_class + bf_intention + cell counts + SVs	2.34197	1.28748	chr1	155054597	EFNA3
cg08799997	-0.000901316	0.000313839	-2.87191	0.00420028	-0.000664473	0.000302478	-2.19677	0.0283665	methylation ~ maternal_BMI	methylation ~ maternal_BMI+ maternal_age + parity + mat_smk_preg + maternal_education + social_class + bf_intention + cell counts + SVs	2.34197	1.28748	chr6	167737937	TTLL2
cg06818307	-0.000138951	0.000100425	-1.38362	0.166914	-0.000187554	8.53738e-05	-2.19686	0.0283675	methylation ~ maternal_BMI	methylation ~ maternal_BMI+ maternal_age + parity + mat_smk_preg + maternal_education + social_class + bf_intention + cell counts + SVs	2.34197	1.28748	chr20	6750782	BMP2
cg05289966	-0.000326877	0.00016099	-2.03042	0.0426813	-0.000201968	9.19399e-05	-2.19674	0.0283677	methylation ~ maternal_BMI	methylation ~ maternal_BMI+ maternal_age + parity + mat_smk_preg + maternal_education + social_class + bf_intention + cell counts + SVs	2.34197	1.28748	chr2	89372003
cg01202976	0.000434041	0.00040232	1.07885	0.281027	0.00076203	0.000346873	2.19686	0.0283678	methylation ~ maternal_BMI	methylation ~ maternal_BMI+ maternal_age + parity + mat_smk_preg + maternal_education + social_class + bf_intention + cell counts + SVs	2.34197	1.28748	chr14	93533475	ITPK1;ITPK1;ITPK1;NCRNA00203
cg09240515	-0.001126	0.000350851	-3.20934	0.00138984	-0.000722651	0.000328963	-2.19676	0.0283688	methylation ~ maternal_BMI	methylation ~ maternal_BMI+ maternal_age + parity + mat_smk_preg + maternal_education + social_class + bf_intention + cell counts + SVs	2.34197	1.28748	chr2	46605834	EPAS1
cg23093058	-0.00138955	0.00151741	-0.915741	0.360108	0.00191157	0.000870216	2.19666	0.028372	methylation ~ maternal_BMI	methylation ~ maternal_BMI+ maternal_age + parity + mat_smk_preg + maternal_education + social_class + bf_intention + cell counts + SVs	2.34197	1.28748	chr5	1662987
cg01267068	-0.00326918	0.00159663	-2.04755	0.0409656	-0.00360727	0.00164218	-2.19663	0.0283744	methylation ~ maternal_BMI	methylation ~ maternal_BMI+ maternal_age + parity + mat_smk_preg + maternal_education + social_class + bf_intention + cell counts + SVs	2.34197	1.28748	chr2	731158
cg13920440	-3.32235e-05	1.60193e-05	-2.07396	0.0384384	-3.13701e-05	1.42809e-05	-2.19665	0.0283745	methylation ~ maternal_BMI	methylation ~ maternal_BMI+ maternal_age + parity + mat_smk_preg + maternal_education + social_class + bf_intention + cell counts + SVs	2.34197	1.28748	chr15	78832667	PSMA4;PSMA4;PSMA4
