## Supplementary material for "Negative association between higher maternal body mass index and breastfeeding outcomes is not mediated by DNA methylation": ESM_Tables (part 9 of 34)

### Sheet: ST_5 (continued)
Supplementary Table 5: EWAS results for associations between maternal BMI and methylation
cg07242267	0.00027314	8.31558e-05	3.28468	0.00107116	0.000128067	5.82998e-05	2.19669	0.0283762	methylation ~ maternal_BMI	methylation ~ maternal_BMI+ maternal_age + parity + mat_smk_preg + maternal_education + social_class + bf_intention + cell counts + SVs	2.34197	1.28748	chr20	33460843	GGT7
cg22707446	0.000698677	0.000452736	1.54323	0.123214	0.000775062	0.000352844	2.19661	0.0283766	methylation ~ maternal_BMI	methylation ~ maternal_BMI+ maternal_age + parity + mat_smk_preg + maternal_education + social_class + bf_intention + cell counts + SVs	2.34197	1.28748	chr2	43081481
cg06885782	-0.000715712	0.000577197	-1.23998	0.215386	-0.00118004	0.000537216	-2.19658	0.0283788	methylation ~ maternal_BMI	methylation ~ maternal_BMI+ maternal_age + parity + mat_smk_preg + maternal_education + social_class + bf_intention + cell counts + SVs	2.34197	1.28748	chr1	41248209	KCNQ4;KCNQ4
cg09434832	-3.00017e-05	1.99908e-05	-1.50078	0.133853	-4.2104e-05	1.91678e-05	-2.1966	0.0283792	methylation ~ maternal_BMI	methylation ~ maternal_BMI+ maternal_age + parity + mat_smk_preg + maternal_education + social_class + bf_intention + cell counts + SVs	2.34197	1.28748	chr19	52642515	ZNF616
cg18818432	0.00183456	0.00083825	2.18856	0.0289484	0.00157284	0.000716056	2.19654	0.0283811	methylation ~ maternal_BMI	methylation ~ maternal_BMI+ maternal_age + parity + mat_smk_preg + maternal_education + social_class + bf_intention + cell counts + SVs	2.34197	1.28748	chrX	100663157	HNRNPH2;HNRNPH2;GLA
cg15502465	-3.42725e-05	0.000370565	-0.0924873	0.926337	-0.000670981	0.000305475	-2.19651	0.0283829	methylation ~ maternal_BMI	methylation ~ maternal_BMI+ maternal_age + parity + mat_smk_preg + maternal_education + social_class + bf_intention + cell counts + SVs	2.34197	1.28748	chr1	45250440	BEST4
cg10176463	-3.59424e-05	4.67692e-05	-0.768506	0.442443	-9.46925e-05	4.31086e-05	-2.19661	0.028383	methylation ~ maternal_BMI	methylation ~ maternal_BMI+ maternal_age + parity + mat_smk_preg + maternal_education + social_class + bf_intention + cell counts + SVs	2.34197	1.28748	chr1	940782
cg23519930	-2.73138e-05	2.24136e-05	-1.21862	0.223387	-4.63e-05	2.10787e-05	-2.19653	0.0283837	methylation ~ maternal_BMI	methylation ~ maternal_BMI+ maternal_age + parity + mat_smk_preg + maternal_education + social_class + bf_intention + cell counts + SVs	2.34197	1.28748	chr2	60963021
cg08851181	-0.000613074	0.000240745	-2.54658	0.0110865	-0.000494512	0.000225133	-2.19653	0.0283837	methylation ~ maternal_BMI	methylation ~ maternal_BMI+ maternal_age + parity + mat_smk_preg + maternal_education + social_class + bf_intention + cell counts + SVs	2.34197	1.28748	chr10	71228077	TSPAN15
cg21953717	0.000337383	0.000490311	0.6881	0.491613	0.000802658	0.000365429	2.19648	0.028389	methylation ~ maternal_BMI	methylation ~ maternal_BMI+ maternal_age + parity + mat_smk_preg + maternal_education + social_class + bf_intention + cell counts + SVs	2.34197	1.28748	chr20	62321059	RTEL1;RTEL1
cg23621766	-0.000476148	0.00020011	-2.37943	0.0176056	-0.000391537	0.000178252	-2.19654	0.0283905	methylation ~ maternal_BMI	methylation ~ maternal_BMI+ maternal_age + parity + mat_smk_preg + maternal_education + social_class + bf_intention + cell counts + SVs	2.34197	1.28748	chr1	1322923	CCNL2;CCNL2;CCNL2;CCNL2
cg18753619	-0.00069297	0.000375611	-1.84492	0.0654591	-0.000776533	0.00035356	-2.19633	0.0283961	methylation ~ maternal_BMI	methylation ~ maternal_BMI+ maternal_age + parity + mat_smk_preg + maternal_education + social_class + bf_intention + cell counts + SVs	2.34197	1.28748	chr5	174629946
cg14940871	0.000867812	0.000869995	0.997491	0.318861	0.00152463	0.000694168	2.19634	0.0283962	methylation ~ maternal_BMI	methylation ~ maternal_BMI+ maternal_age + parity + mat_smk_preg + maternal_education + social_class + bf_intention + cell counts + SVs	2.34197	1.28748	chr18	77386828
cg26962342	-5.53351e-05	2.45155e-05	-2.25715	0.0242976	-5.10931e-05	2.32628e-05	-2.19634	0.0283963	methylation ~ maternal_BMI	methylation ~ maternal_BMI+ maternal_age + parity + mat_smk_preg + maternal_education + social_class + bf_intention + cell counts + SVs	2.34197	1.28748	chr5	153418526	MFAP3;MFAP3;MFAP3;MFAP3;FAM114A2;MFAP3
cg27553667	-5.12468e-05	3.87803e-05	-1.32146	0.186777	-7.90987e-05	3.60126e-05	-2.19642	0.0283984	methylation ~ maternal_BMI	methylation ~ maternal_BMI+ maternal_age + parity + mat_smk_preg + maternal_education + social_class + bf_intention + cell counts + SVs	2.34197	1.28748	chr15	27216083	GABRG3
cg21147433	0.000423532	0.000333445	1.27017	0.204435	0.00064387	0.000293161	2.1963	0.0284	methylation ~ maternal_BMI	methylation ~ maternal_BMI+ maternal_age + parity + mat_smk_preg + maternal_education + social_class + bf_intention + cell counts + SVs	2.34197	1.28748	chr8	22632225	PEBP4
cg12393697	-6.19809e-05	5.92823e-05	-1.04552	0.296135	-0.00011632	5.29614e-05	-2.19631	0.0284005	methylation ~ maternal_BMI	methylation ~ maternal_BMI+ maternal_age + parity + mat_smk_preg + maternal_education + social_class + bf_intention + cell counts + SVs	2.34197	1.28748	chr2	187558983	FAM171B
cg16977570	-3.11676e-05	1.67152e-05	-1.86463	0.0626393	-3.44741e-05	1.56968e-05	-2.19625	0.028402	methylation ~ maternal_BMI	methylation ~ maternal_BMI+ maternal_age + parity + mat_smk_preg + maternal_education + social_class + bf_intention + cell counts + SVs	2.34197	1.28748	chr13	24152974	TNFRSF19;TNFRSF19
cg04843168	0.000838983	0.000460055	1.82366	0.0686225	0.000959227	0.000436749	2.19629	0.0284034	methylation ~ maternal_BMI	methylation ~ maternal_BMI+ maternal_age + parity + mat_smk_preg + maternal_education + social_class + bf_intention + cell counts + SVs	2.34197	1.28748	chr8	145578911	C8ORFK29
cg02150674	-4.4935e-06	3.87981e-05	-0.115817	0.90783	-6.38255e-05	2.9062e-05	-2.19618	0.0284075	methylation ~ maternal_BMI	methylation ~ maternal_BMI+ maternal_age + parity + mat_smk_preg + maternal_education + social_class + bf_intention + cell counts + SVs	2.34197	1.28748	chr10	13342205	PHYH;PHYH
cg27549166	-6.35097e-05	3.73904e-05	-1.69856	0.0898395	-7.84437e-05	3.57174e-05	-2.19623	0.0284079	methylation ~ maternal_BMI	methylation ~ maternal_BMI+ maternal_age + parity + mat_smk_preg + maternal_education + social_class + bf_intention + cell counts + SVs	2.34197	1.28748	chr12	110437645	ANKRD13A
cg24399349	0.00232681	0.000737674	3.15425	0.00167585	0.00141974	0.000646475	2.19613	0.0284103	methylation ~ maternal_BMI	methylation ~ maternal_BMI+ maternal_age + parity + mat_smk_preg + maternal_education + social_class + bf_intention + cell counts + SVs	2.34197	1.28748	chr7	55517045
cg21912771	-4.24594e-05	2.29384e-05	-1.85102	0.0645783	-4.72283e-05	2.15051e-05	-2.19615	0.0284115	methylation ~ maternal_BMI	methylation ~ maternal_BMI+ maternal_age + parity + mat_smk_preg + maternal_education + social_class + bf_intention + cell counts + SVs	2.34197	1.28748	chr3	48342880	NME6
cg14127589	-1.40707e-05	0.000125311	-0.112286	0.910628	-0.000207927	9.4678e-05	-2.19615	0.0284127	methylation ~ maternal_BMI	methylation ~ maternal_BMI+ maternal_age + parity + mat_smk_preg + maternal_education + social_class + bf_intention + cell counts + SVs	2.34197	1.28748	chr11	118123059	MPZL3
cg26220972	-0.000731055	0.00031028	-2.35611	0.0187367	-0.000638627	0.000290794	-2.19615	0.0284127	methylation ~ maternal_BMI	methylation ~ maternal_BMI+ maternal_age + parity + mat_smk_preg + maternal_education + social_class + bf_intention + cell counts + SVs	2.34197	1.28748	chr6	52600483
cg10531737	-6.50585e-05	2.45342e-05	-2.65175	0.00818387	-4.92649e-05	2.24329e-05	-2.1961	0.0284136	methylation ~ maternal_BMI	methylation ~ maternal_BMI+ maternal_age + parity + mat_smk_preg + maternal_education + social_class + bf_intention + cell counts + SVs	2.34197	1.28748	chr1	247494767	ZNF496;ZNF496
cg07025129	6.70477e-05	0.000393967	0.170186	0.864911	-0.00065429	0.000297935	-2.19608	0.0284145	methylation ~ maternal_BMI	methylation ~ maternal_BMI+ maternal_age + parity + mat_smk_preg + maternal_education + social_class + bf_intention + cell counts + SVs	2.34197	1.28748	chr15	94701004
cg22535228	-7.07993e-05	2.49428e-05	-2.83847	0.00466443	-5.01771e-05	2.28474e-05	-2.19618	0.0284175	methylation ~ maternal_BMI	methylation ~ maternal_BMI+ maternal_age + parity + mat_smk_preg + maternal_education + social_class + bf_intention + cell counts + SVs	2.34197	1.28748	chr1	2344171	PEX10;PEX10
cg09641642	0.000332635	0.000571996	0.581534	0.561063	0.00107672	0.000490304	2.19604	0.0284195	methylation ~ maternal_BMI	methylation ~ maternal_BMI+ maternal_age + parity + mat_smk_preg + maternal_education + social_class + bf_intention + cell counts + SVs	2.34197	1.28748	chr11	8752313	ST5;ST5;ST5
cg27269921	-2.83644e-05	1.6188e-05	-1.75219	0.0801732	-3.4027e-05	1.54945e-05	-2.19607	0.0284209	methylation ~ maternal_BMI	methylation ~ maternal_BMI+ maternal_age + parity + mat_smk_preg + maternal_education + social_class + bf_intention + cell counts + SVs	2.34197	1.28748	chr22	28197091	MN1;MN1
cg16630572	-0.00131971	0.000446861	-2.95329	0.0032463	-0.000652907	0.000297318	-2.19598	0.0284213	methylation ~ maternal_BMI	methylation ~ maternal_BMI+ maternal_age + parity + mat_smk_preg + maternal_education + social_class + bf_intention + cell counts + SVs	2.34197	1.28748	chr16	57653917	GPR56;GPR56;GPR56;GPR56
cg07344627	0.00166288	0.000839214	1.98147	0.0479222	0.00170915	0.000778293	2.19603	0.0284222	methylation ~ maternal_BMI	methylation ~ maternal_BMI+ maternal_age + parity + mat_smk_preg + maternal_education + social_class + bf_intention + cell counts + SVs	2.34197	1.28748	chrX	125687011	DCAF12L1
cg08309775	-0.00110347	0.00043153	-2.55711	0.0107623	-0.000853333	0.000388578	-2.19604	0.028424	methylation ~ maternal_BMI	methylation ~ maternal_BMI+ maternal_age + parity + mat_smk_preg + maternal_education + social_class + bf_intention + cell counts + SVs	2.34197	1.28748	chr14	105707747	BRF1;BRF1
cg01160440	-3.62348e-05	1.6859e-05	-2.14929	0.0319453	-3.65543e-05	1.66461e-05	-2.19597	0.0284242	methylation ~ maternal_BMI	methylation ~ maternal_BMI+ maternal_age + parity + mat_smk_preg + maternal_education + social_class + bf_intention + cell counts + SVs	2.34197	1.28748	chr12	124196686	ATP6V0A2
cg05390144	-0.000589295	0.000187042	-3.15059	0.00169694	-0.000367258	0.000167244	-2.19595	0.0284249	methylation ~ maternal_BMI	methylation ~ maternal_BMI+ maternal_age + parity + mat_smk_preg + maternal_education + social_class + bf_intention + cell counts + SVs	2.34197	1.28748	chr11	34533464	ELF5;ELF5
cg13150855	-0.000410005	0.000217937	-1.88131	0.060341	-0.000476978	0.000217201	-2.19602	0.0284256	methylation ~ maternal_BMI	methylation ~ maternal_BMI+ maternal_age + parity + mat_smk_preg + maternal_education + social_class + bf_intention + cell counts + SVs	2.34197	1.28748	chr20	54944858	AURKA;AURKA;AURKA;AURKA;AURKA;AURKA
cg10336707	-0.00010806	0.000109058	-0.99085	0.322098	-0.000160954	7.32937e-05	-2.19602	0.0284263	methylation ~ maternal_BMI	methylation ~ maternal_BMI+ maternal_age + parity + mat_smk_preg + maternal_education + social_class + bf_intention + cell counts + SVs	2.34197	1.28748	chr11	62476526	BSCL2;BSCL2;GNG3
cg14851204	0.00086932	0.000767211	1.13309	0.257552	0.00156268	0.000711632	2.1959	0.0284267	methylation ~ maternal_BMI	methylation ~ maternal_BMI+ maternal_age + parity + mat_smk_preg + maternal_education + social_class + bf_intention + cell counts + SVs	2.34197	1.28748	chr17	79045695	BAIAP2;BAIAP2;BAIAP2;BAIAP2
cg03024678	0.000574947	0.000224829	2.55726	0.0107631	0.000481004	0.000219025	2.19611	0.0284279	methylation ~ maternal_BMI	methylation ~ maternal_BMI+ maternal_age + parity + mat_smk_preg + maternal_education + social_class + bf_intention + cell counts + SVs	2.34197	1.28748	chr17	7909845	GUCY2D
cg18440199	-1.06464e-05	0.000113824	-0.0935338	0.925506	-0.000225033	0.000102474	-2.19601	0.028429	methylation ~ maternal_BMI	methylation ~ maternal_BMI+ maternal_age + parity + mat_smk_preg + maternal_education + social_class + bf_intention + cell counts + SVs	2.34197	1.28748	chr12	72665282	LOC283392;TRHDE;LOC283392
cg02155675	0.00110749	0.000490476	2.25799	0.0242444	0.000923093	0.00042038	2.19585	0.0284304	methylation ~ maternal_BMI	methylation ~ maternal_BMI+ maternal_age + parity + mat_smk_preg + maternal_education + social_class + bf_intention + cell counts + SVs	2.34197	1.28748	chrX	48206388	SSX3
cg04792378	-0.00112827	0.000456227	-2.47305	0.0136268	-0.000918783	0.000418418	-2.19585	0.0284322	methylation ~ maternal_BMI	methylation ~ maternal_BMI+ maternal_age + parity + mat_smk_preg + maternal_education + social_class + bf_intention + cell counts + SVs	2.34197	1.28748	chr12	108985748	TMEM119
cg12800105	-0.00125229	0.000515736	-2.42816	0.0154205	-0.000958512	0.00043651	-2.19585	0.0284322	methylation ~ maternal_BMI	methylation ~ maternal_BMI+ maternal_age + parity + mat_smk_preg + maternal_education + social_class + bf_intention + cell counts + SVs	2.34197	1.28748	chr12	121972412	KDM2B;KDM2B
cg02730804	0.000175692	0.000363576	0.483232	0.629079	0.000613484	0.000279384	2.19584	0.0284328	methylation ~ maternal_BMI	methylation ~ maternal_BMI+ maternal_age + parity + mat_smk_preg + maternal_education + social_class + bf_intention + cell counts + SVs	2.34197	1.28748	chr5	125799820	GRAMD3;GRAMD3;GRAMD3;GRAMD3;GRAMD3
cg13081704	0.00173176	0.000651682	2.65737	0.00804947	0.0013011	0.000592539	2.19581	0.0284335	methylation ~ maternal_BMI	methylation ~ maternal_BMI+ maternal_age + parity + mat_smk_preg + maternal_education + social_class + bf_intention + cell counts + SVs	2.34197	1.28748	chr11	2890457	KCNQ1DN
cg20485607	0.00355485	0.00189803	1.87291	0.0614843	0.00417888	0.00190313	2.1958	0.0284344	methylation ~ maternal_BMI	methylation ~ maternal_BMI+ maternal_age + parity + mat_smk_preg + maternal_education + social_class + bf_intention + cell counts + SVs	2.34197	1.28748	chr1	120217696
cg08421057	-4.2177e-05	2.9503e-05	-1.42958	0.153272	-5.87398e-05	2.67509e-05	-2.1958	0.0284353	methylation ~ maternal_BMI	methylation ~ maternal_BMI+ maternal_age + parity + mat_smk_preg + maternal_education + social_class + bf_intention + cell counts + SVs	2.34197	1.28748	chr4	170541546	CLCN3;CLCN3
cg27631597	-0.00220128	0.00108838	-2.02252	0.0434945	-0.00243527	0.00110904	-2.19584	0.0284353	methylation ~ maternal_BMI	methylation ~ maternal_BMI+ maternal_age + parity + mat_smk_preg + maternal_education + social_class + bf_intention + cell counts + SVs	2.34197	1.28748	chr5	75903397	IQGAP2
cg15931921	-0.00282087	0.00142641	-1.9776	0.0483543	-0.00318166	0.00144899	-2.19577	0.0284362	methylation ~ maternal_BMI	methylation ~ maternal_BMI+ maternal_age + parity + mat_smk_preg + maternal_education + social_class + bf_intention + cell counts + SVs	2.34197	1.28748	chr6	170597588	DLL1
cg02342494	0.0008222	0.000271759	3.02548	0.00257192	0.00034799	0.00015848	2.19579	0.02844	methylation ~ maternal_BMI	methylation ~ maternal_BMI+ maternal_age + parity + mat_smk_preg + maternal_education + social_class + bf_intention + cell counts + SVs	2.34197	1.28748	chr12	31812046	C12orf72;C12orf72;C12orf72
cg03130533	-2.59551e-05	2.12294e-05	-1.2226	0.22188	-4.36031e-05	1.98583e-05	-2.19572	0.0284405	methylation ~ maternal_BMI	methylation ~ maternal_BMI+ maternal_age + parity + mat_smk_preg + maternal_education + social_class + bf_intention + cell counts + SVs	2.34197	1.28748	chr6	30688665	TUBB
cg04789747	-0.000144544	8.92545e-05	-1.61946	0.105789	-0.000163816	7.46056e-05	-2.19576	0.028441	methylation ~ maternal_BMI	methylation ~ maternal_BMI+ maternal_age + parity + mat_smk_preg + maternal_education + social_class + bf_intention + cell counts + SVs	2.34197	1.28748	chr8	144923557	NRBP2
cg19243780	-0.00244639	0.000800901	-3.05455	0.002337	-0.000893719	0.00040703	-2.19571	0.0284413	methylation ~ maternal_BMI	methylation ~ maternal_BMI+ maternal_age + parity + mat_smk_preg + maternal_education + social_class + bf_intention + cell counts + SVs	2.34197	1.28748	chr3	23567565	UBE2E2
cg06746903	-0.000999868	0.000731807	-1.3663	0.172271	-0.001428	0.000650363	-2.1957	0.028442	methylation ~ maternal_BMI	methylation ~ maternal_BMI+ maternal_age + parity + mat_smk_preg + maternal_education + social_class + bf_intention + cell counts + SVs	2.34197	1.28748	chrX	103173284	MIR1256
cg08449389	-0.000674979	0.000490305	-1.37665	0.169048	-0.00100091	0.00045585	-2.1957	0.0284425	methylation ~ maternal_BMI	methylation ~ maternal_BMI+ maternal_age + parity + mat_smk_preg + maternal_education + social_class + bf_intention + cell counts + SVs	2.34197	1.28748	chr15	24672285
cg12281620	0.000802977	0.000496686	1.61667	0.106388	0.000997163	0.000454144	2.1957	0.0284426	methylation ~ maternal_BMI	methylation ~ maternal_BMI+ maternal_age + parity + mat_smk_preg + maternal_education + social_class + bf_intention + cell counts + SVs	2.34197	1.28748	chr19	2525290	GNG7
cg17982346	-0.000547824	0.000386923	-1.41585	0.157254	-0.000717927	0.00032697	-2.1957	0.0284434	methylation ~ maternal_BMI	methylation ~ maternal_BMI+ maternal_age + parity + mat_smk_preg + maternal_education + social_class + bf_intention + cell counts + SVs	2.34197	1.28748	chr17	58512825
cg00503731	-0.0025203	0.000788527	-3.19621	0.00145311	-0.000954851	0.00043488	-2.19567	0.0284438	methylation ~ maternal_BMI	methylation ~ maternal_BMI+ maternal_age + parity + mat_smk_preg + maternal_education + social_class + bf_intention + cell counts + SVs	2.34197	1.28748	chr7	12723327
cg20685431	-5.35237e-05	6.87863e-05	-0.778116	0.43676	-0.000138342	6.30053e-05	-2.19573	0.0284445	methylation ~ maternal_BMI	methylation ~ maternal_BMI+ maternal_age + parity + mat_smk_preg + maternal_education + social_class + bf_intention + cell counts + SVs	2.34197	1.28748	chr4	186347356	UFSP2;UFSP2
cg26985447	-0.000351599	0.000301196	-1.16734	0.243458	-0.000538318	0.000245173	-2.19566	0.028445	methylation ~ maternal_BMI	methylation ~ maternal_BMI+ maternal_age + parity + mat_smk_preg + maternal_education + social_class + bf_intention + cell counts + SVs	2.34197	1.28748	chr14	105343315	KIAA0284;KIAA0284
cg10342789	-3.75239e-05	1.64027e-05	-2.28766	0.0224488	-3.15928e-05	1.43886e-05	-2.19569	0.028446	methylation ~ maternal_BMI	methylation ~ maternal_BMI+ maternal_age + parity + mat_smk_preg + maternal_education + social_class + bf_intention + cell counts + SVs	2.34197	1.28748	chr20	48770448	TMEM189;TMEM189;TMEM189;TMEM189-UBE2V1
cg03849731	-0.00104839	0.000555661	-1.88674	0.0595979	-0.00101536	0.000462447	-2.19563	0.0284474	methylation ~ maternal_BMI	methylation ~ maternal_BMI+ maternal_age + parity + mat_smk_preg + maternal_education + social_class + bf_intention + cell counts + SVs	2.34197	1.28748	chr3	129326718	PLXND1
cg23184756	-0.000781641	0.000346627	-2.25499	0.0244376	-0.000548347	0.00024974	-2.19567	0.0284491	methylation ~ maternal_BMI	methylation ~ maternal_BMI+ maternal_age + parity + mat_smk_preg + maternal_education + social_class + bf_intention + cell counts + SVs	2.34197	1.28748	chr7	63646960
cg09871669	1.05249e-05	0.00013358	0.0787915	0.937221	-0.000253101	0.00011527	-2.19572	0.0284499	methylation ~ maternal_BMI	methylation ~ maternal_BMI+ maternal_age + parity + mat_smk_preg + maternal_education + social_class + bf_intention + cell counts + SVs	2.34197	1.28748	chr10	7860012	TAF3
cg01401641	-0.000536772	0.000849436	-0.631915	0.527642	-0.00161341	0.000734849	-2.19557	0.0284507	methylation ~ maternal_BMI	methylation ~ maternal_BMI+ maternal_age + parity + mat_smk_preg + maternal_education + social_class + bf_intention + cell counts + SVs	2.34197	1.28748	chr19	31839171	TSHZ3
cg11320143	-2.12903e-05	5.16536e-05	-0.412173	0.680339	-8.85254e-05	4.03173e-05	-2.19572	0.0284509	methylation ~ maternal_BMI	methylation ~ maternal_BMI+ maternal_age + parity + mat_smk_preg + maternal_education + social_class + bf_intention + cell counts + SVs	2.34197	1.28748	chr1	118472483	GDAP2;GDAP2;WDR3
cg14091954	-4.21978e-05	1.95917e-05	-2.15386	0.0315822	-4.09108e-05	1.86336e-05	-2.19553	0.0284542	methylation ~ maternal_BMI	methylation ~ maternal_BMI+ maternal_age + parity + mat_smk_preg + maternal_education + social_class + bf_intention + cell counts + SVs	2.34197	1.28748	chr13	28674885	FLT3
cg06922305	-0.000537697	0.000201234	-2.67201	0.0077146	-0.000402765	0.000183439	-2.19564	0.028455	methylation ~ maternal_BMI	methylation ~ maternal_BMI+ maternal_age + parity + mat_smk_preg + maternal_education + social_class + bf_intention + cell counts + SVs	2.34197	1.28748	chr2	85842499	USP39
cg27109614	-2.22387e-05	1.26213e-05	-1.762	0.078496	-2.62946e-05	1.19763e-05	-2.19555	0.0284554	methylation ~ maternal_BMI	methylation ~ maternal_BMI+ maternal_age + parity + mat_smk_preg + maternal_education + social_class + bf_intention + cell counts + SVs	2.34197	1.28748	chr18	19284796	ABHD3
cg15017278	0.000195438	0.000408006	0.479007	0.632079	-0.000590396	0.000268912	-2.1955	0.0284559	methylation ~ maternal_BMI	methylation ~ maternal_BMI+ maternal_age + parity + mat_smk_preg + maternal_education + social_class + bf_intention + cell counts + SVs	2.34197	1.28748	chr16	127449	MPG;MPG;MPG
cg04856841	-3.83423e-05	1.42311e-05	-2.69425	0.00721889	-2.96683e-05	1.35135e-05	-2.19545	0.0284596	methylation ~ maternal_BMI	methylation ~ maternal_BMI+ maternal_age + parity + mat_smk_preg + maternal_education + social_class + bf_intention + cell counts + SVs	2.34197	1.28748	chr1	156308275	CCT3;CCT3;C1orf182;CCT3
cg13889963	0.00134832	0.000533886	2.52549	0.0117677	0.000917768	0.00041803	2.19546	0.0284598	methylation ~ maternal_BMI	methylation ~ maternal_BMI+ maternal_age + parity + mat_smk_preg + maternal_education + social_class + bf_intention + cell counts + SVs	2.34197	1.28748	chr8	91094547	CALB1
cg16153294	0.000276303	0.000214576	1.28767	0.198279	0.000431581	0.000196578	2.19547	0.0284615	methylation ~ maternal_BMI	methylation ~ maternal_BMI+ maternal_age + parity + mat_smk_preg + maternal_education + social_class + bf_intention + cell counts + SVs	2.34197	1.28748	chr11	2018227	H19;MIR675
cg11028586	-7.50377e-05	3.42298e-05	-2.19217	0.0286906	-6.44503e-05	2.9356e-05	-2.19548	0.0284627	methylation ~ maternal_BMI	methylation ~ maternal_BMI+ maternal_age + parity + mat_smk_preg + maternal_education + social_class + bf_intention + cell counts + SVs	2.34197	1.28748	chr17	33307483	LIG3;LIG3
cg20208443	0.000396907	0.000340725	1.16489	0.244453	0.000677024	0.000308381	2.19541	0.0284654	methylation ~ maternal_BMI	methylation ~ maternal_BMI+ maternal_age + parity + mat_smk_preg + maternal_education + social_class + bf_intention + cell counts + SVs	2.34197	1.28748	chr4	5787063	EVC
cg18022224	0.000973521	0.000282932	3.44083	0.000613433	0.000399671	0.000182051	2.19538	0.0284656	methylation ~ maternal_BMI	methylation ~ maternal_BMI+ maternal_age + parity + mat_smk_preg + maternal_education + social_class + bf_intention + cell counts + SVs	2.34197	1.28748	chr2	176964404	HOXD12
cg22938837	-0.000810483	0.000277883	-2.91663	0.00364962	-0.000487868	0.000222223	-2.1954	0.0284675	methylation ~ maternal_BMI	methylation ~ maternal_BMI+ maternal_age + parity + mat_smk_preg + maternal_education + social_class + bf_intention + cell counts + SVs	2.34197	1.28748	chr2	100214446	AFF3;AFF3
cg15876464	-5.02126e-05	2.00316e-05	-2.50667	0.0124071	-4.33141e-05	1.97299e-05	-2.19535	0.0284678	methylation ~ maternal_BMI	methylation ~ maternal_BMI+ maternal_age + parity + mat_smk_preg + maternal_education + social_class + bf_intention + cell counts + SVs	2.34197	1.28748	chr20	44642682	MMP9
cg00693240	-0.00229841	0.000771133	-2.98056	0.00297552	-0.00153804	0.00070057	-2.19541	0.0284681	methylation ~ maternal_BMI	methylation ~ maternal_BMI+ maternal_age + parity + mat_smk_preg + maternal_education + social_class + bf_intention + cell counts + SVs	2.34197	1.28748	chr16	4684507	MGRN1;MGRN1;MGRN1;MGRN1
cg13820145	0.000775433	0.000352872	2.19749	0.0283035	0.000502308	0.000228806	2.19535	0.0284681	methylation ~ maternal_BMI	methylation ~ maternal_BMI+ maternal_age + parity + mat_smk_preg + maternal_education + social_class + bf_intention + cell counts + SVs	2.34197	1.28748	chr20	26062310	FAM182A
cg07085827	-4.84731e-05	1.94572e-05	-2.49127	0.0129638	-4.09245e-05	1.86399e-05	-2.19553	0.0284714	methylation ~ maternal_BMI	methylation ~ maternal_BMI+ maternal_age + parity + mat_smk_preg + maternal_education + social_class + bf_intention + cell counts + SVs	2.34197	1.28748	chr2	132121676	LOC150786;LOC150786
cg27481708	-0.000120345	8.37248e-05	-1.43738	0.151049	-0.000137353	6.25672e-05	-2.19528	0.0284766	methylation ~ maternal_BMI	methylation ~ maternal_BMI+ maternal_age + parity + mat_smk_preg + maternal_education + social_class + bf_intention + cell counts + SVs	2.34197	1.28748	chr8	37659837	GPR124
cg06119461	0.000556017	0.000163738	3.39576	0.000722047	0.000186471	8.49448e-05	2.1952	0.0284795	methylation ~ maternal_BMI	methylation ~ maternal_BMI+ maternal_age + parity + mat_smk_preg + maternal_education + social_class + bf_intention + cell counts + SVs	2.34197	1.28748	chr10	106014615	GSTO1
cg18587137	0.00260141	0.00142179	1.82967	0.067711	0.00297744	0.00135637	2.19516	0.0284801	methylation ~ maternal_BMI	methylation ~ maternal_BMI+ maternal_age + parity + mat_smk_preg + maternal_education + social_class + bf_intention + cell counts + SVs	2.34197	1.28748	chr14	103593503	TNFAIP2
cg03342084	-1.21222e-05	1.34439e-05	-0.901687	0.367528	-2.50221e-05	1.13984e-05	-2.19522	0.0284805	methylation ~ maternal_BMI	methylation ~ maternal_BMI+ maternal_age + parity + mat_smk_preg + maternal_education + social_class + bf_intention + cell counts + SVs	2.34197	1.28748	chr11	43902343	ALKBH3
cg21972318	-4.83597e-05	1.88031e-05	-2.5719	0.010315	-3.94886e-05	1.79886e-05	-2.1952	0.0284806	methylation ~ maternal_BMI	methylation ~ maternal_BMI+ maternal_age + parity + mat_smk_preg + maternal_education + social_class + bf_intention + cell counts + SVs	2.34197	1.28748	chr11	124632245	ESAM
cg09262369	-0.000178685	0.000179412	-0.995947	0.319614	-0.000261552	0.000119148	-2.19519	0.0284826	methylation ~ maternal_BMI	methylation ~ maternal_BMI+ maternal_age + parity + mat_smk_preg + maternal_education + social_class + bf_intention + cell counts + SVs	2.34197	1.28748	chr15	66648794	TIPIN
cg10759572	0.00021295	0.000160339	1.32812	0.184561	0.000290169	0.000132186	2.19515	0.0284838	methylation ~ maternal_BMI	methylation ~ maternal_BMI+ maternal_age + parity + mat_smk_preg + maternal_education + social_class + bf_intention + cell counts + SVs	2.34197	1.28748	chr8	75778919
cg04316537	0.00582237	0.00258385	2.25337	0.024535	0.00578931	0.00263743	2.19506	0.0284874	methylation ~ maternal_BMI	methylation ~ maternal_BMI+ maternal_age + parity + mat_smk_preg + maternal_education + social_class + bf_intention + cell counts + SVs	2.34197	1.28748	chr2	102589889
cg24033558	-4.30452e-05	1.92089e-05	-2.2409	0.0253459	-4.08013e-05	1.85865e-05	-2.19521	0.028488	methylation ~ maternal_BMI	methylation ~ maternal_BMI+ maternal_age + parity + mat_smk_preg + maternal_education + social_class + bf_intention + cell counts + SVs	2.34197	1.28748	chr15	45479755	SHF
cg10869641	-0.00126429	0.000494284	-2.55782	0.0107379	-0.000981067	0.000446941	-2.19507	0.0284896	methylation ~ maternal_BMI	methylation ~ maternal_BMI+ maternal_age + parity + mat_smk_preg + maternal_education + social_class + bf_intention + cell counts + SVs	2.34197	1.28748	chr6	170184833
cg26600878	0.00268537	0.00111094	2.4172	0.0158873	0.00243109	0.00110755	2.19503	0.0284899	methylation ~ maternal_BMI	methylation ~ maternal_BMI+ maternal_age + parity + mat_smk_preg + maternal_education + social_class + bf_intention + cell counts + SVs	2.34197	1.28748	chrX	72348195	NAP1L6
cg00551736	-4.83638e-05	1.86836e-05	-2.58858	0.00983288	-3.55807e-05	1.62095e-05	-2.19505	0.0284912	methylation ~ maternal_BMI	methylation ~ maternal_BMI+ maternal_age + parity + mat_smk_preg + maternal_education + social_class + bf_intention + cell counts + SVs	2.34197	1.28748	chr7	151573592	PRKAG2
cg03611504	-0.000587117	0.00025553	-2.29765	0.0218706	-0.000536106	0.000244232	-2.19507	0.0284912	methylation ~ maternal_BMI	methylation ~ maternal_BMI+ maternal_age + parity + mat_smk_preg + maternal_education + social_class + bf_intention + cell counts + SVs	2.34197	1.28748	chr15	25415726	SNORD115-1
cg18396660	-0.000441621	0.000330837	-1.33486	0.182344	-0.000476623	0.000217139	-2.19501	0.0284912	methylation ~ maternal_BMI	methylation ~ maternal_BMI+ maternal_age + parity + mat_smk_preg + maternal_education + social_class + bf_intention + cell counts + SVs	2.34197	1.28748	chr6	68599196
cg18628646	0.000736431	0.00043937	1.67611	0.0941587	0.000934609	0.000425778	2.19506	0.0284939	methylation ~ maternal_BMI	methylation ~ maternal_BMI+ maternal_age + parity + mat_smk_preg + maternal_education + social_class + bf_intention + cell counts + SVs	2.34197	1.28748	chr4	184908739	STOX2
cg17891820	-0.000252124	0.000157673	-1.59903	0.110267	-0.000273625	0.000124651	-2.19512	0.0284945	methylation ~ maternal_BMI	methylation ~ maternal_BMI+ maternal_age + parity + mat_smk_preg + maternal_education + social_class + bf_intention + cell counts + SVs	2.34197	1.28748	chr4	55524400	KIT;KIT
cg05733905	-2.74548e-05	2.3463e-05	-1.17013	0.242337	-4.584e-05	2.0884e-05	-2.19499	0.0284961	methylation ~ maternal_BMI	methylation ~ maternal_BMI+ maternal_age + parity + mat_smk_preg + maternal_education + social_class + bf_intention + cell counts + SVs	2.34197	1.28748	chr17	7388068	ZBTB4;POLR2A;POLR2A
cg25925670	-4.29309e-05	2.13773e-05	-2.00824	0.0449899	-4.21689e-05	1.92119e-05	-2.19493	0.0284969	methylation ~ maternal_BMI	methylation ~ maternal_BMI+ maternal_age + parity + mat_smk_preg + maternal_education + social_class + bf_intention + cell counts + SVs	2.34197	1.28748	chr17	2206573	SMG6;SRR;SMG6;SMG6
cg15147084	-5.80282e-05	2.20804e-05	-2.62804	0.00877096	-4.49672e-05	2.04868e-05	-2.19493	0.0284979	methylation ~ maternal_BMI	methylation ~ maternal_BMI+ maternal_age + parity + mat_smk_preg + maternal_education + social_class + bf_intention + cell counts + SVs	2.34197	1.28748	chr7	56119841	CCT6A;PSPH;CCT6A
cg11655410	-0.000889534	0.000421827	-2.10876	0.0353151	-0.000687922	0.000313408	-2.19497	0.0284998	methylation ~ maternal_BMI	methylation ~ maternal_BMI+ maternal_age + parity + mat_smk_preg + maternal_education + social_class + bf_intention + cell counts + SVs	2.34197	1.28748	chr7	78870151	MAGI2
cg03329165	-5.95847e-05	4.67009e-05	-1.27588	0.202416	-9.44928e-05	4.30508e-05	-2.19491	0.0285041	methylation ~ maternal_BMI	methylation ~ maternal_BMI+ maternal_age + parity + mat_smk_preg + maternal_education + social_class + bf_intention + cell counts + SVs	2.34197	1.28748	chr3	112052218	CD200;CD200
cg01003902	-2.02799e-05	1.43546e-05	-1.41278	0.158158	-2.79867e-05	1.27507e-05	-2.19491	0.0285042	methylation ~ maternal_BMI	methylation ~ maternal_BMI+ maternal_age + parity + mat_smk_preg + maternal_education + social_class + bf_intention + cell counts + SVs	2.34197	1.28748	chr19	5622997	SAFB2;SAFB
cg10602271	0.000419131	0.000429593	0.975648	0.329575	0.000735322	0.000335006	2.19495	0.0285043	methylation ~ maternal_BMI	methylation ~ maternal_BMI+ maternal_age + parity + mat_smk_preg + maternal_education + social_class + bf_intention + cell counts + SVs	2.34197	1.28748	chr22	43504209
cg03286742	0.000307504	0.000253858	1.21132	0.22617	0.000483943	0.000220493	2.19483	0.0285067	methylation ~ maternal_BMI	methylation ~ maternal_BMI+ maternal_age + parity + mat_smk_preg + maternal_education + social_class + bf_intention + cell counts + SVs	2.34197	1.28748	chr2	6946032
cg24868926	-2.19049e-05	1.86291e-05	-1.17584	0.240047	-3.81211e-05	1.73687e-05	-2.19482	0.0285074	methylation ~ maternal_BMI	methylation ~ maternal_BMI+ maternal_age + parity + mat_smk_preg + maternal_education + social_class + bf_intention + cell counts + SVs	2.34197	1.28748	chr1	182360594	GLUL;GLUL;GLUL
cg05235392	-1.27562e-05	8.08611e-05	-0.157754	0.874696	-0.000143458	6.53605e-05	-2.19488	0.0285077	methylation ~ maternal_BMI	methylation ~ maternal_BMI+ maternal_age + parity + mat_smk_preg + maternal_education + social_class + bf_intention + cell counts + SVs	2.34197	1.28748	chr15	73661735	HCN4
cg08650132	-0.000611717	0.000237471	-2.57596	0.0101969	-0.00049103	0.000223719	-2.19485	0.0285077	methylation ~ maternal_BMI	methylation ~ maternal_BMI+ maternal_age + parity + mat_smk_preg + maternal_education + social_class + bf_intention + cell counts + SVs	2.34197	1.28748	chr10	128275034
cg03643709	-4.01488e-05	5.34634e-05	-0.750959	0.452925	-9.97304e-05	4.54388e-05	-2.19483	0.0285082	methylation ~ maternal_BMI	methylation ~ maternal_BMI+ maternal_age + parity + mat_smk_preg + maternal_education + social_class + bf_intention + cell counts + SVs	2.34197	1.28748	chr15	41186784	VPS18;VPS18
cg14928991	0.000437485	0.000133035	3.2885	0.00105674	0.00020276	9.23808e-05	2.19483	0.0285087	methylation ~ maternal_BMI	methylation ~ maternal_BMI+ maternal_age + parity + mat_smk_preg + maternal_education + social_class + bf_intention + cell counts + SVs	2.34197	1.28748	chr14	61448281	TRMT5;SLC38A6
cg03373771	0.000473141	0.000295735	1.59988	0.110068	0.000605662	0.000275953	2.19481	0.0285109	methylation ~ maternal_BMI	methylation ~ maternal_BMI+ maternal_age + parity + mat_smk_preg + maternal_education + social_class + bf_intention + cell counts + SVs	2.34197	1.28748	chr16	88943319	CBFA2T3;CBFA2T3
cg16340023	-0.000364961	0.000181998	-2.0053	0.0453063	-0.000262504	0.000119607	-2.19472	0.028514	methylation ~ maternal_BMI	methylation ~ maternal_BMI+ maternal_age + parity + mat_smk_preg + maternal_education + social_class + bf_intention + cell counts + SVs	2.34197	1.28748	chr20	60544932
cg12986955	-7.22166e-05	3.59916e-05	-2.00649	0.0451816	-7.02604e-05	3.20134e-05	-2.19472	0.0285161	methylation ~ maternal_BMI	methylation ~ maternal_BMI+ maternal_age + parity + mat_smk_preg + maternal_education + social_class + bf_intention + cell counts + SVs	2.34197	1.28748	chr4	76439686	RCHY1;THAP6;THAP6;RCHY1;RCHY1
cg20651916	-4.07358e-05	2.57021e-05	-1.58492	0.113443	-5.26068e-05	2.39679e-05	-2.19489	0.0285168	methylation ~ maternal_BMI	methylation ~ maternal_BMI+ maternal_age + parity + mat_smk_preg + maternal_education + social_class + bf_intention + cell counts + SVs	2.34197	1.28748	chr6	31869534	ZBTB12
cg24113784	0.000593421	0.000627572	0.945583	0.344678	0.0011762	0.000535937	2.19466	0.0285168	methylation ~ maternal_BMI	methylation ~ maternal_BMI+ maternal_age + parity + mat_smk_preg + maternal_education + social_class + bf_intention + cell counts + SVs	2.34197	1.28748	chr17	18167599	SMCR7;SMCR7;SMCR7
cg17910564	-0.0013289	0.000544352	-2.44125	0.0148769	-0.00108611	0.000494884	-2.19467	0.0285172	methylation ~ maternal_BMI	methylation ~ maternal_BMI+ maternal_age + parity + mat_smk_preg + maternal_education + social_class + bf_intention + cell counts + SVs	2.34197	1.28748	chr8	42248702	VDAC3;VDAC3
cg12542857	-0.0012277	0.000418511	-2.93351	0.00345806	-0.000812407	0.000370175	-2.19466	0.0285173	methylation ~ maternal_BMI	methylation ~ maternal_BMI+ maternal_age + parity + mat_smk_preg + maternal_education + social_class + bf_intention + cell counts + SVs	2.34197	1.28748	chrX	107400064	COL4A6;COL4A6
cg04887080	0.000591894	0.000379745	1.55866	0.119517	0.000745244	0.000339571	2.19466	0.0285178	methylation ~ maternal_BMI	methylation ~ maternal_BMI+ maternal_age + parity + mat_smk_preg + maternal_education + social_class + bf_intention + cell counts + SVs	2.34197	1.28748	chr15	25492931	SNORD115-11;SNORD115-29;SNORD115-36;SNORD115-43
cg16679452	0.00224595	0.000760344	2.95386	0.00324021	0.00162432	0.000740137	2.19462	0.0285189	methylation ~ maternal_BMI	methylation ~ maternal_BMI+ maternal_age + parity + mat_smk_preg + maternal_education + social_class + bf_intention + cell counts + SVs	2.34197	1.28748	chr16	27004572
cg17194243	-4.4294e-05	1.62882e-05	-2.7194	0.00669797	-3.22104e-05	1.46771e-05	-2.19461	0.0285214	methylation ~ maternal_BMI	methylation ~ maternal_BMI+ maternal_age + parity + mat_smk_preg + maternal_education + social_class + bf_intention + cell counts + SVs	2.34197	1.28748	chr13	37633605	FAM48A;FAM48A
cg05157516	0.000941149	0.000288268	3.26484	0.00114714	0.00042657	0.000194373	2.19459	0.0285228	methylation ~ maternal_BMI	methylation ~ maternal_BMI+ maternal_age + parity + mat_smk_preg + maternal_education + social_class + bf_intention + cell counts + SVs	2.34197	1.28748	chr5	175085577	HRH2
cg00743094	-0.00032	0.000210035	-1.52356	0.128065	-0.000414641	0.00018894	-2.19456	0.0285295	methylation ~ maternal_BMI	methylation ~ maternal_BMI+ maternal_age + parity + mat_smk_preg + maternal_education + social_class + bf_intention + cell counts + SVs	2.34197	1.28748	chr13	100547968	CLYBL
cg04908625	-0.00340658	0.00109566	-3.10915	0.00195002	-0.00199916	0.000911012	-2.19444	0.0285324	methylation ~ maternal_BMI	methylation ~ maternal_BMI+ maternal_age + parity + mat_smk_preg + maternal_education + social_class + bf_intention + cell counts + SVs	2.34197	1.28748	chr3	123166882	ADCY5
cg20628205	0.000294904	8.56912e-05	3.44147	0.000612248	0.000136452	6.21801e-05	2.19447	0.0285338	methylation ~ maternal_BMI	methylation ~ maternal_BMI+ maternal_age + parity + mat_smk_preg + maternal_education + social_class + bf_intention + cell counts + SVs	2.34197	1.28748	chr19	12833490	TNPO2;TNPO2;TNPO2
cg08224763	-2.27966e-05	1.71992e-05	-1.32545	0.185453	-3.51708e-05	1.60265e-05	-2.19454	0.0285344	methylation ~ maternal_BMI	methylation ~ maternal_BMI+ maternal_age + parity + mat_smk_preg + maternal_education + social_class + bf_intention + cell counts + SVs	2.34197	1.28748	chr17	6917993	C17orf49;C17orf49;C17orf49
cg01228243	-6.72173e-05	3.01659e-05	-2.22826	0.0261729	-6.10134e-05	2.78037e-05	-2.19443	0.0285349	methylation ~ maternal_BMI	methylation ~ maternal_BMI+ maternal_age + parity + mat_smk_preg + maternal_education + social_class + bf_intention + cell counts + SVs	2.34197	1.28748	chr8	41435698	AGPAT6
cg10117180	-3.07142e-05	3.20409e-05	-0.958593	0.338086	-5.34472e-05	2.43559e-05	-2.19442	0.028535	methylation ~ maternal_BMI	methylation ~ maternal_BMI+ maternal_age + parity + mat_smk_preg + maternal_education + social_class + bf_intention + cell counts + SVs	2.34197	1.28748	chr2	228337478	AGFG1;AGFG1;AGFG1;AGFG1
cg05268564	-4.66652e-05	7.90141e-05	-0.590593	0.554982	-0.000129433	5.89807e-05	-2.1945	0.0285357	methylation ~ maternal_BMI	methylation ~ maternal_BMI+ maternal_age + parity + mat_smk_preg + maternal_education + social_class + bf_intention + cell counts + SVs	2.34197	1.28748	chr2	209131274	PIKFYVE;PIKFYVE
cg19759671	-5.92846e-05	9.14278e-05	-0.648431	0.516915	-0.000160822	7.3287e-05	-2.19442	0.0285382	methylation ~ maternal_BMI	methylation ~ maternal_BMI+ maternal_age + parity + mat_smk_preg + maternal_education + social_class + bf_intention + cell counts + SVs	2.34197	1.28748	chr4	183063459	MGC45800
cg11264539	-0.000707874	0.000364386	-1.94265	0.0524498	-0.000771542	0.000351602	-2.19436	0.0285403	methylation ~ maternal_BMI	methylation ~ maternal_BMI+ maternal_age + parity + mat_smk_preg + maternal_education + social_class + bf_intention + cell counts + SVs	2.34197	1.28748	chr11	62474940	BSCL2;BSCL2;BSCL2;GNG3;BSCL2
cg26938474	-0.000334017	0.000381094	-0.876468	0.381067	-0.000679982	0.000309882	-2.19432	0.028541	methylation ~ maternal_BMI	methylation ~ maternal_BMI+ maternal_age + parity + mat_smk_preg + maternal_education + social_class + bf_intention + cell counts + SVs	2.34197	1.28748	chr17	44418204	ARL17B;ARL17A;ARL17A;ARL17B
cg05237640	-0.000552315	0.000234272	-2.35758	0.0186609	-0.000433404	0.000197512	-2.19432	0.0285415	methylation ~ maternal_BMI	methylation ~ maternal_BMI+ maternal_age + parity + mat_smk_preg + maternal_education + social_class + bf_intention + cell counts + SVs	2.34197	1.28748	chr16	73265382
cg00865849	0.000297352	0.000431036	0.689855	0.490508	-0.000598422	0.000272717	-2.1943	0.0285434	methylation ~ maternal_BMI	methylation ~ maternal_BMI+ maternal_age + parity + mat_smk_preg + maternal_education + social_class + bf_intention + cell counts + SVs	2.34197	1.28748	chr5	54518208
cg24856258	-6.89991e-06	3.59274e-05	-0.192052	0.847756	-6.18644e-05	2.81938e-05	-2.19425	0.0285465	methylation ~ maternal_BMI	methylation ~ maternal_BMI+ maternal_age + parity + mat_smk_preg + maternal_education + social_class + bf_intention + cell counts + SVs	2.34197	1.28748	chr15	41952827	MGA;MGA
cg08352032	0.000139037	5.89572e-05	2.35827	0.0186328	0.000117937	5.37457e-05	2.19436	0.0285467	methylation ~ maternal_BMI	methylation ~ maternal_BMI+ maternal_age + parity + mat_smk_preg + maternal_education + social_class + bf_intention + cell counts + SVs	2.34197	1.28748	chr19	45805935	MARK4
cg08612187	-3.8356e-05	6.74248e-05	-0.56887	0.569624	-0.000133379	6.0784e-05	-2.19431	0.0285471	methylation ~ maternal_BMI	methylation ~ maternal_BMI+ maternal_age + parity + mat_smk_preg + maternal_education + social_class + bf_intention + cell counts + SVs	2.34197	1.28748	chr11	82904490	ANKRD42
cg05565052	-0.000669381	0.000756897	-0.884375	0.376789	-0.0015208	0.000693096	-2.19422	0.0285488	methylation ~ maternal_BMI	methylation ~ maternal_BMI+ maternal_age + parity + mat_smk_preg + maternal_education + social_class + bf_intention + cell counts + SVs	2.34197	1.28748	chr22	38669495	TMEM184B
cg14285308	-0.000722028	0.000296422	-2.43581	0.0151056	-0.000628247	0.00028631	-2.19429	0.0285514	methylation ~ maternal_BMI	methylation ~ maternal_BMI+ maternal_age + parity + mat_smk_preg + maternal_education + social_class + bf_intention + cell counts + SVs	2.34197	1.28748	chr1	20517512	UBXN10
cg12794469	0.00128362	0.000374824	3.42461	0.00065048	0.000511164	0.000232968	2.19414	0.0285535	methylation ~ maternal_BMI	methylation ~ maternal_BMI+ maternal_age + parity + mat_smk_preg + maternal_education + social_class + bf_intention + cell counts + SVs	2.34197	1.28748	chr3	121740992	ILDR1;ILDR1
cg11980129	-0.000374978	0.000352254	-1.06451	0.287456	-0.000723558	0.000329764	-2.19417	0.0285539	methylation ~ maternal_BMI	methylation ~ maternal_BMI+ maternal_age + parity + mat_smk_preg + maternal_education + social_class + bf_intention + cell counts + SVs	2.34197	1.28748	chr3	79815639	ROBO1
cg00089091	0.000875966	0.000245976	3.56119	0.000393927	0.00045966	0.000209485	2.19424	0.0285541	methylation ~ maternal_BMI	methylation ~ maternal_BMI+ maternal_age + parity + mat_smk_preg + maternal_education + social_class + bf_intention + cell counts + SVs	2.34197	1.28748	chr2	115919950	DPP10;DPP10
cg12672509	-0.00311203	0.000972059	-3.20149	0.00142713	-0.00134787	0.000614306	-2.19413	0.0285546	methylation ~ maternal_BMI	methylation ~ maternal_BMI+ maternal_age + parity + mat_smk_preg + maternal_education + social_class + bf_intention + cell counts + SVs	2.34197	1.28748	chr18	44558967	TCEB3B;TCEB3B;KATNAL2
cg22069258	-0.00220165	0.000792669	-2.77752	0.00562171	-0.0014762	0.000672779	-2.19418	0.0285558	methylation ~ maternal_BMI	methylation ~ maternal_BMI+ maternal_age + parity + mat_smk_preg + maternal_education + social_class + bf_intention + cell counts + SVs	2.34197	1.28748	chr19	1360039	MUM1;MUM1
cg02096656	-0.000334645	0.000184577	-1.81304	0.0702491	-0.000297157	0.000135429	-2.19419	0.0285565	methylation ~ maternal_BMI	methylation ~ maternal_BMI+ maternal_age + parity + mat_smk_preg + maternal_education + social_class + bf_intention + cell counts + SVs	2.34197	1.28748	chr7	139025181	C7orf55
cg23505303	0.000634571	0.00018885	3.36018	0.000820692	0.000360141	0.000164134	2.19419	0.0285569	methylation ~ maternal_BMI	methylation ~ maternal_BMI+ maternal_age + parity + mat_smk_preg + maternal_education + social_class + bf_intention + cell counts + SVs	2.34197	1.28748	chr18	70534110	NETO1;NETO1;NETO1
cg15018350	-0.00063812	0.000293724	-2.17251	0.0301417	-0.000543201	0.000247577	-2.19407	0.028559	methylation ~ maternal_BMI	methylation ~ maternal_BMI+ maternal_age + parity + mat_smk_preg + maternal_education + social_class + bf_intention + cell counts + SVs	2.34197	1.28748	chr17	36612484	ARHGAP23
cg09119797	-6.67111e-05	3.89373e-05	-1.71329	0.0870918	-7.61659e-05	3.47138e-05	-2.19411	0.0285592	methylation ~ maternal_BMI	methylation ~ maternal_BMI+ maternal_age + parity + mat_smk_preg + maternal_education + social_class + bf_intention + cell counts + SVs	2.34197	1.28748	chr1	35658164	SFPQ
cg27616109	0.00053421	0.000295851	1.80567	0.0713962	0.000640197	0.000291773	2.19416	0.0285608	methylation ~ maternal_BMI	methylation ~ maternal_BMI+ maternal_age + parity + mat_smk_preg + maternal_education + social_class + bf_intention + cell counts + SVs	2.34197	1.28748	chr17	34093677	MMP28
cg11926456	0.0010427	0.000579546	1.79916	0.0724113	0.00118526	0.000540218	2.19405	0.0285614	methylation ~ maternal_BMI	methylation ~ maternal_BMI+ maternal_age + parity + mat_smk_preg + maternal_education + social_class + bf_intention + cell counts + SVs	2.34197	1.28748	chr2	211432972	CPS1;CPS1
cg23892568	-0.00141137	0.000580406	-2.43169	0.0152737	-0.000672033	0.000306296	-2.19407	0.0285629	methylation ~ maternal_BMI	methylation ~ maternal_BMI+ maternal_age + parity + mat_smk_preg + maternal_education + social_class + bf_intention + cell counts + SVs	2.34197	1.28748	chr12	10283049	CLEC7A;CLEC7A;CLEC7A;CLEC7A;CLEC7A;CLEC7A
cg13830791	-0.00276656	0.000901164	-3.06998	0.00222107	-0.00109593	0.000499508	-2.19401	0.0285634	methylation ~ maternal_BMI	methylation ~ maternal_BMI+ maternal_age + parity + mat_smk_preg + maternal_education + social_class + bf_intention + cell counts + SVs	2.34197	1.28748	chr10	132936706	TCERG1L
cg14582983	-0.000790244	0.000305661	-2.58536	0.00992856	-0.000625905	0.000285264	-2.19412	0.028565	methylation ~ maternal_BMI	methylation ~ maternal_BMI+ maternal_age + parity + mat_smk_preg + maternal_education + social_class + bf_intention + cell counts + SVs	2.34197	1.28748	chr20	61870691	BIRC7;BIRC7
cg24353236	-1.8444e-05	5.94383e-05	-0.310305	0.756421	-0.00011104	5.06105e-05	-2.19402	0.0285691	methylation ~ maternal_BMI	methylation ~ maternal_BMI+ maternal_age + parity + mat_smk_preg + maternal_education + social_class + bf_intention + cell counts + SVs	2.34197	1.28748	chr11	47270908	NR1H3;ACP2;ACP2
cg00737571	0.000569876	0.000466952	1.22042	0.222707	-0.000624552	0.000284674	-2.19392	0.0285708	methylation ~ maternal_BMI	methylation ~ maternal_BMI+ maternal_age + parity + mat_smk_preg + maternal_education + social_class + bf_intention + cell counts + SVs	2.34197	1.28748	chr12	115135664
cg04136018	-5.63506e-05	3.80659e-05	-1.48034	0.139219	-7.62884e-05	3.47729e-05	-2.19391	0.0285717	methylation ~ maternal_BMI	methylation ~ maternal_BMI+ maternal_age + parity + mat_smk_preg + maternal_education + social_class + bf_intention + cell counts + SVs	2.34197	1.28748	chr11	58910374	FAM111A;FAM111A;FAM111A;FAM111A;FAM111A;FAM111A
cg04510919	-0.000562777	0.00022608	-2.48928	0.0130275	-0.000456811	0.000208217	-2.19392	0.0285746	methylation ~ maternal_BMI	methylation ~ maternal_BMI+ maternal_age + parity + mat_smk_preg + maternal_education + social_class + bf_intention + cell counts + SVs	2.34197	1.28748	chr4	7282819	SORCS2
cg23894768	-3.39144e-05	1.20728e-05	-2.80916	0.00510272	-2.48747e-05	1.13382e-05	-2.1939	0.0285747	methylation ~ maternal_BMI	methylation ~ maternal_BMI+ maternal_age + parity + mat_smk_preg + maternal_education + social_class + bf_intention + cell counts + SVs	2.34197	1.28748	chr18	5295771	ZFP161;ZFP161;ZFP161
cg16642003	-3.9144e-05	3.84427e-05	-1.01824	0.308907	-7.84909e-05	3.57773e-05	-2.19388	0.0285765	methylation ~ maternal_BMI	methylation ~ maternal_BMI+ maternal_age + parity + mat_smk_preg + maternal_education + social_class + bf_intention + cell counts + SVs	2.34197	1.28748	chr16	30456845	SEPHS2
cg12738609	-0.000679885	0.000255053	-2.66566	0.00785597	-0.000516183	0.000235288	-2.19384	0.0285766	methylation ~ maternal_BMI	methylation ~ maternal_BMI+ maternal_age + parity + mat_smk_preg + maternal_education + social_class + bf_intention + cell counts + SVs	2.34197	1.28748	chr1	236508636
cg13882278	-6.81152e-05	6.63595e-05	-1.02646	0.305024	-0.000118893	5.4193e-05	-2.19388	0.0285772	methylation ~ maternal_BMI	methylation ~ maternal_BMI+ maternal_age + parity + mat_smk_preg + maternal_education + social_class + bf_intention + cell counts + SVs	2.34197	1.28748	chr10	23983498	KIAA1217
cg02250708	0.0021789	0.000801698	2.71786	0.006729	0.0016671	0.0007599	2.19384	0.0285774	methylation ~ maternal_BMI	methylation ~ maternal_BMI+ maternal_age + parity + mat_smk_preg + maternal_education + social_class + bf_intention + cell counts + SVs	2.34197	1.28748	chr7	27258802
cg02067211	-6.50285e-06	2.91438e-05	-0.22313	0.823499	-5.75035e-05	2.62113e-05	-2.19385	0.0285816	methylation ~ maternal_BMI	methylation ~ maternal_BMI+ maternal_age + parity + mat_smk_preg + maternal_education + social_class + bf_intention + cell counts + SVs	2.34197	1.28748	chr7	76178571	LOC100133091
cg00505936	0.000642581	0.000275743	2.33036	0.0200677	0.000477299	0.000217562	2.19385	0.0285817	methylation ~ maternal_BMI	methylation ~ maternal_BMI+ maternal_age + parity + mat_smk_preg + maternal_education + social_class + bf_intention + cell counts + SVs	2.34197	1.28748	chr16	69139418	HAS3
cg15647266	-0.00227531	0.000858568	-2.65012	0.00822248	-0.00124377	0.000566959	-2.19375	0.028582	methylation ~ maternal_BMI	methylation ~ maternal_BMI+ maternal_age + parity + mat_smk_preg + maternal_education + social_class + bf_intention + cell counts + SVs	2.34197	1.28748	chr10	61828521	ANK3;ANK3
cg12456280	0.000163652	7.45371e-05	2.19558	0.0284481	0.000158337	7.21724e-05	2.19387	0.0285827	methylation ~ maternal_BMI	methylation ~ maternal_BMI+ maternal_age + parity + mat_smk_preg + maternal_education + social_class + bf_intention + cell counts + SVs	2.34197	1.28748	chr4	1600072
cg20486897	-1.3797e-05	4.81156e-05	-0.286747	0.77439	-8.66585e-05	3.95015e-05	-2.1938	0.028583	methylation ~ maternal_BMI	methylation ~ maternal_BMI+ maternal_age + parity + mat_smk_preg + maternal_education + social_class + bf_intention + cell counts + SVs	2.34197	1.28748	chr18	47087108	LIPG
cg08018789	-8.34553e-05	2.45542e-05	-3.39882	0.000714052	-4.43204e-05	2.02035e-05	-2.19369	0.028587	methylation ~ maternal_BMI	methylation ~ maternal_BMI+ maternal_age + parity + mat_smk_preg + maternal_education + social_class + bf_intention + cell counts + SVs	2.34197	1.28748	chr16	90039187	AFG3L1;CENPBD1;AFG3L1;AFG3L1
cg13036575	-4.7922e-05	3.81595e-05	-1.25583	0.209591	-7.03504e-05	3.2069e-05	-2.19372	0.0285905	methylation ~ maternal_BMI	methylation ~ maternal_BMI+ maternal_age + parity + mat_smk_preg + maternal_education + social_class + bf_intention + cell counts + SVs	2.34197	1.28748	chr4	39184472	WDR19
cg20689647	-0.000174764	0.00013318	-1.31224	0.189863	-0.00028635	0.000130534	-2.19368	0.0285911	methylation ~ maternal_BMI	methylation ~ maternal_BMI+ maternal_age + parity + mat_smk_preg + maternal_education + social_class + bf_intention + cell counts + SVs	2.34197	1.28748	chr17	66194695	LOC440461
cg10635789	-2.67425e-05	1.61796e-05	-1.65286	0.0987971	-3.44826e-05	1.57197e-05	-2.19359	0.0285955	methylation ~ maternal_BMI	methylation ~ maternal_BMI+ maternal_age + parity + mat_smk_preg + maternal_education + social_class + bf_intention + cell counts + SVs	2.34197	1.28748	chr4	668276	ATP5I
cg21844656	0.00131268	0.000498658	2.63243	0.00865922	0.000998147	0.000455037	2.19355	0.028597	methylation ~ maternal_BMI	methylation ~ maternal_BMI+ maternal_age + parity + mat_smk_preg + maternal_education + social_class + bf_intention + cell counts + SVs	2.34197	1.28748	chr15	25323795	SNORD116-14;SNORD116-13
cg14542554	-0.000327229	0.000478482	-0.683891	0.494263	-0.000891583	0.000406462	-2.19352	0.0285983	methylation ~ maternal_BMI	methylation ~ maternal_BMI+ maternal_age + parity + mat_smk_preg + maternal_education + social_class + bf_intention + cell counts + SVs	2.34197	1.28748	chr14	61122327
cg14590369	-8.02936e-05	0.000122587	-0.654993	0.512685	-0.000245831	0.000112069	-2.19357	0.0286015	methylation ~ maternal_BMI	methylation ~ maternal_BMI+ maternal_age + parity + mat_smk_preg + maternal_education + social_class + bf_intention + cell counts + SVs	2.34197	1.28748	chr19	18113585	ARRDC2
cg01524091	-0.000168207	0.000321981	-0.522412	0.601544	-0.000407861	0.000185943	-2.19348	0.0286022	methylation ~ maternal_BMI	methylation ~ maternal_BMI+ maternal_age + parity + mat_smk_preg + maternal_education + social_class + bf_intention + cell counts + SVs	2.34197	1.28748	chr6	44281032	AARS2
cg06757405	0.00123964	0.000447387	2.77084	0.00573503	0.000925904	0.000422121	2.19346	0.0286031	methylation ~ maternal_BMI	methylation ~ maternal_BMI+ maternal_age + parity + mat_smk_preg + maternal_education + social_class + bf_intention + cell counts + SVs	2.34197	1.28748	chr5	140789450	PCDHGA4;PCDHGA9;PCDHGA1;PCDHGB1;PCDHGB6;PCDHGB6;PCDHGB3;PCDHGA6;PCDHGA8;PCDHGA5;PCDHGB4;PCDHGA3;PCDHGA2;PCDHGB2;PCDHGA7;PCDHGB5
cg16102016	-1.56575e-05	1.08329e-05	-1.44537	0.148789	-2.04624e-05	9.32882e-06	-2.19346	0.0286043	methylation ~ maternal_BMI	methylation ~ maternal_BMI+ maternal_age + parity + mat_smk_preg + maternal_education + social_class + bf_intention + cell counts + SVs	2.34197	1.28748	chr17	8126456	C17orf44
cg22036526	0.000420159	0.000291674	1.44051	0.150161	0.00056952	0.000259643	2.19348	0.0286044	methylation ~ maternal_BMI	methylation ~ maternal_BMI+ maternal_age + parity + mat_smk_preg + maternal_education + social_class + bf_intention + cell counts + SVs	2.34197	1.28748	chr19	17330079	USE1
cg09707814	0.00232006	0.000906443	2.55952	0.0106842	0.00191031	0.000870922	2.19343	0.0286048	methylation ~ maternal_BMI	methylation ~ maternal_BMI+ maternal_age + parity + mat_smk_preg + maternal_education + social_class + bf_intention + cell counts + SVs	2.34197	1.28748	chr2	72009061
cg26917697	-0.00139399	0.000633576	-2.2002	0.0281098	-0.00114717	0.000523006	-2.19342	0.0286067	methylation ~ maternal_BMI	methylation ~ maternal_BMI+ maternal_age + parity + mat_smk_preg + maternal_education + social_class + bf_intention + cell counts + SVs	2.34197	1.28748	chr16	1160677
cg17624791	0.000261594	0.00018983	1.37804	0.168622	0.000387904	0.000176846	2.19345	0.0286072	methylation ~ maternal_BMI	methylation ~ maternal_BMI+ maternal_age + parity + mat_smk_preg + maternal_education + social_class + bf_intention + cell counts + SVs	2.34197	1.28748	chr13	24912380
cg15376949	-2.91439e-05	2.44762e-05	-1.1907	0.234162	-4.01478e-05	1.83041e-05	-2.19337	0.02861	methylation ~ maternal_BMI	methylation ~ maternal_BMI+ maternal_age + parity + mat_smk_preg + maternal_education + social_class + bf_intention + cell counts + SVs	2.34197	1.28748	chr17	79319836
cg07574385	-5.90073e-05	4.38666e-05	-1.34515	0.179015	-8.37093e-05	3.81619e-05	-2.19353	0.0286109	methylation ~ maternal_BMI	methylation ~ maternal_BMI+ maternal_age + parity + mat_smk_preg + maternal_education + social_class + bf_intention + cell counts + SVs	2.34197	1.28748	chr1	28655415	MED18;MED18
cg21717870	-0.00178723	0.000721014	-2.47877	0.0134124	-0.00105334	0.00048024	-2.19337	0.0286121	methylation ~ maternal_BMI	methylation ~ maternal_BMI+ maternal_age + parity + mat_smk_preg + maternal_education + social_class + bf_intention + cell counts + SVs	2.34197	1.28748	chr19	4250657	CCDC94
cg18120808	0.000407832	0.000618549	0.659337	0.509891	0.000961061	0.000438172	2.19334	0.0286136	methylation ~ maternal_BMI	methylation ~ maternal_BMI+ maternal_age + parity + mat_smk_preg + maternal_education + social_class + bf_intention + cell counts + SVs	2.34197	1.28748	chr4	164088659	NAF1;NAF1
cg04698845	0.000385185	0.00017679	2.17878	0.0296816	0.000392332	0.000178868	2.19342	0.0286172	methylation ~ maternal_BMI	methylation ~ maternal_BMI+ maternal_age + parity + mat_smk_preg + maternal_education + social_class + bf_intention + cell counts + SVs	2.34197	1.28748	chr19	578093	BSG;BSG;BSG
cg04882847	0.000546379	0.000166954	3.27262	0.00111626	0.000180713	8.2395e-05	2.19326	0.0286176	methylation ~ maternal_BMI	methylation ~ maternal_BMI+ maternal_age + parity + mat_smk_preg + maternal_education + social_class + bf_intention + cell counts + SVs	2.34197	1.28748	chr1	145516204	GNRHR2;PEX11B
cg14906976	0.000385305	0.000253849	1.51785	0.129497	0.000525744	0.000239704	2.19331	0.0286198	methylation ~ maternal_BMI	methylation ~ maternal_BMI+ maternal_age + parity + mat_smk_preg + maternal_education + social_class + bf_intention + cell counts + SVs	2.34197	1.28748	chr21	45177538	PDXK
cg26635603	-5.94452e-05	0.000121433	-0.489531	0.624617	-0.000205945	9.38973e-05	-2.1933	0.0286199	methylation ~ maternal_BMI	methylation ~ maternal_BMI+ maternal_age + parity + mat_smk_preg + maternal_education + social_class + bf_intention + cell counts + SVs	2.34197	1.28748	chr21	30671891	BACH1;BACH1;BACH1
cg21357088	-0.00109132	0.000474553	-2.29968	0.0217536	-0.000944513	0.000430642	-2.19327	0.0286201	methylation ~ maternal_BMI	methylation ~ maternal_BMI+ maternal_age + parity + mat_smk_preg + maternal_education + social_class + bf_intention + cell counts + SVs	2.34197	1.28748	chr10	133357329
cg08871474	0.000756989	0.000392309	1.92957	0.0540583	0.000730812	0.000333203	2.19329	0.0286211	methylation ~ maternal_BMI	methylation ~ maternal_BMI+ maternal_age + parity + mat_smk_preg + maternal_education + social_class + bf_intention + cell counts + SVs	2.34197	1.28748	chr16	8979028
cg13683939	0.00423899	0.00219632	1.93004	0.0539934	0.00497635	0.00226898	2.19321	0.0286211	methylation ~ maternal_BMI	methylation ~ maternal_BMI+ maternal_age + parity + mat_smk_preg + maternal_education + social_class + bf_intention + cell counts + SVs	2.34197	1.28748	chr9	136152547
cg27442676	0.000241212	0.000216207	1.11565	0.264947	0.00036709	0.00016737	2.19328	0.0286211	methylation ~ maternal_BMI	methylation ~ maternal_BMI+ maternal_age + parity + mat_smk_preg + maternal_education + social_class + bf_intention + cell counts + SVs	2.34197	1.28748	chr4	72070667	SLC4A4;SLC4A4
cg00455333	-2.02307e-05	1.73176e-05	-1.16822	0.243108	-3.00282e-05	1.36915e-05	-2.19319	0.0286251	methylation ~ maternal_BMI	methylation ~ maternal_BMI+ maternal_age + parity + mat_smk_preg + maternal_education + social_class + bf_intention + cell counts + SVs	2.34197	1.28748	chr1	45205373	KIF2C
cg19605749	-3.48509e-05	2.60359e-05	-1.33857	0.181134	-5.3037e-05	2.41827e-05	-2.19318	0.0286256	methylation ~ maternal_BMI	methylation ~ maternal_BMI+ maternal_age + parity + mat_smk_preg + maternal_education + social_class + bf_intention + cell counts + SVs	2.34197	1.28748	chr14	93582412	ITPK1;ITPK1;ITPK1
cg16274762	-0.000434473	0.000569698	-0.762638	0.44593	-0.000877699	0.000400198	-2.19316	0.0286263	methylation ~ maternal_BMI	methylation ~ maternal_BMI+ maternal_age + parity + mat_smk_preg + maternal_education + social_class + bf_intention + cell counts + SVs	2.34197	1.28748	chr11	1481779	BRSK2
cg17568039	0.000333505	0.000250784	1.32985	0.183992	0.000475357	0.000216744	2.19317	0.0286281	methylation ~ maternal_BMI	methylation ~ maternal_BMI+ maternal_age + parity + mat_smk_preg + maternal_education + social_class + bf_intention + cell counts + SVs	2.34197	1.28748	chr11	70980922
cg15213565	-4.09912e-05	6.27092e-05	-0.653672	0.513536	-0.00011593	5.28584e-05	-2.19321	0.0286289	methylation ~ maternal_BMI	methylation ~ maternal_BMI+ maternal_age + parity + mat_smk_preg + maternal_education + social_class + bf_intention + cell counts + SVs	2.34197	1.28748	chr6	30294117	TRIM39;HCG18;HCG18;TRIM39
cg10044111	-5.33688e-05	2.1304e-05	-2.50511	0.0124608	-4.55187e-05	2.0756e-05	-2.19304	0.0286339	methylation ~ maternal_BMI	methylation ~ maternal_BMI+ maternal_age + parity + mat_smk_preg + maternal_education + social_class + bf_intention + cell counts + SVs	2.34197	1.28748	chr14	68000301	PLEKHH1
cg26036288	-0.000413091	0.0010635	-0.388427	0.697814	0.00125724	0.000573293	2.19301	0.0286354	methylation ~ maternal_BMI	methylation ~ maternal_BMI+ maternal_age + parity + mat_smk_preg + maternal_education + social_class + bf_intention + cell counts + SVs	2.34197	1.28748	chr1	145411967	HFE2;HFE2;HFE2;HFE2
cg11798360	-4.24615e-05	7.25881e-05	-0.584965	0.558757	-0.000135841	6.19404e-05	-2.19309	0.0286362	methylation ~ maternal_BMI	methylation ~ maternal_BMI+ maternal_age + parity + mat_smk_preg + maternal_education + social_class + bf_intention + cell counts + SVs	2.34197	1.28748	chr19	51055361	LRRC4B
cg11566939	0.000534546	0.000188022	2.84299	0.00459578	0.000239797	0.000109347	2.193	0.0286372	methylation ~ maternal_BMI	methylation ~ maternal_BMI+ maternal_age + parity + mat_smk_preg + maternal_education + social_class + bf_intention + cell counts + SVs	2.34197	1.28748	chr17	7155231	DULLARD;C17orf81;DULLARD;C17orf81;C17orf81;C17orf81;DULLARD
cg14321365	-7.41204e-05	9.08097e-05	-0.816217	0.414652	-0.000157346	7.17461e-05	-2.1931	0.0286375	methylation ~ maternal_BMI	methylation ~ maternal_BMI+ maternal_age + parity + mat_smk_preg + maternal_education + social_class + bf_intention + cell counts + SVs	2.34197	1.28748	chr9	134001527	NUP214
cg13391079	0.000304243	0.000914197	0.332798	0.739384	0.00156621	0.000714194	2.19298	0.0286379	methylation ~ maternal_BMI	methylation ~ maternal_BMI+ maternal_age + parity + mat_smk_preg + maternal_education + social_class + bf_intention + cell counts + SVs	2.34197	1.28748	chr13	25212556
cg10042645	0.0024357	0.000780892	3.11913	0.00188598	0.00154911	0.000706404	2.19295	0.0286398	methylation ~ maternal_BMI	methylation ~ maternal_BMI+ maternal_age + parity + mat_smk_preg + maternal_education + social_class + bf_intention + cell counts + SVs	2.34197	1.28748	chr11	2308589
cg26712763	-3.01753e-05	1.89649e-05	-1.59111	0.112028	-3.93802e-05	1.79571e-05	-2.19301	0.02864	methylation ~ maternal_BMI	methylation ~ maternal_BMI+ maternal_age + parity + mat_smk_preg + maternal_education + social_class + bf_intention + cell counts + SVs	2.34197	1.28748	chr17	21030248	DHRS7B
cg02029478	-3.48039e-05	3.36729e-05	-1.03359	0.301679	-6.06438e-05	2.76538e-05	-2.19296	0.0286426	methylation ~ maternal_BMI	methylation ~ maternal_BMI+ maternal_age + parity + mat_smk_preg + maternal_education + social_class + bf_intention + cell counts + SVs	2.34197	1.28748	chr20	18269068	ZNF133;ZNF133
cg06692871	-8.57637e-05	2.54314e-05	-3.37235	0.000785029	-4.35845e-05	1.98754e-05	-2.19288	0.0286449	methylation ~ maternal_BMI	methylation ~ maternal_BMI+ maternal_age + parity + mat_smk_preg + maternal_education + social_class + bf_intention + cell counts + SVs	2.34197	1.28748	chr8	101964133	YWHAZ;YWHAZ;YWHAZ;YWHAZ;YWHAZ;YWHAZ
cg10788927	0.00540064	0.00229361	2.35465	0.018807	0.0052095	0.00237565	2.19287	0.0286454	methylation ~ maternal_BMI	methylation ~ maternal_BMI+ maternal_age + parity + mat_smk_preg + maternal_education + social_class + bf_intention + cell counts + SVs	2.34197	1.28748	chr21	47419697	COL6A1
cg17027260	0.000139292	0.000999924	0.139303	0.88925	0.00163231	0.000744373	2.19286	0.0286462	methylation ~ maternal_BMI	methylation ~ maternal_BMI+ maternal_age + parity + mat_smk_preg + maternal_education + social_class + bf_intention + cell counts + SVs	2.34197	1.28748	chr2	109892050	SH3RF3
cg14151783	0.000344979	0.000187296	1.84189	0.065914	0.000387543	0.000176717	2.19301	0.0286465	methylation ~ maternal_BMI	methylation ~ maternal_BMI+ maternal_age + parity + mat_smk_preg + maternal_education + social_class + bf_intention + cell counts + SVs	2.34197	1.28748	chr20	44098409	WFDC2;WFDC2
cg15691325	-0.00149608	0.000745598	-2.00656	0.0451699	-0.00156309	0.000712816	-2.19283	0.0286487	methylation ~ maternal_BMI	methylation ~ maternal_BMI+ maternal_age + parity + mat_smk_preg + maternal_education + social_class + bf_intention + cell counts + SVs	2.34197	1.28748	chr2	172387940	CYBRD1;CYBRD1
cg00091569	-0.00061237	0.000559262	-1.09496	0.2739	-0.00113275	0.000516578	-2.1928	0.0286514	methylation ~ maternal_BMI	methylation ~ maternal_BMI+ maternal_age + parity + mat_smk_preg + maternal_education + social_class + bf_intention + cell counts + SVs	2.34197	1.28748	chr3	40428383	ENTPD3
cg19470372	-2.93378e-05	2.20984e-05	-1.3276	0.184731	-4.43823e-05	2.02402e-05	-2.19278	0.0286532	methylation ~ maternal_BMI	methylation ~ maternal_BMI+ maternal_age + parity + mat_smk_preg + maternal_education + social_class + bf_intention + cell counts + SVs	2.34197	1.28748	chr19	46145190
cg12212206	-0.00010007	3.45295e-05	-2.89811	0.00386798	-7.1329e-05	3.25298e-05	-2.19273	0.0286556	methylation ~ maternal_BMI	methylation ~ maternal_BMI+ maternal_age + parity + mat_smk_preg + maternal_education + social_class + bf_intention + cell counts + SVs	2.34197	1.28748	chr20	17663312	RRBP1;RRBP1
cg02175301	-0.000756657	0.000280985	-2.69287	0.00724988	-0.000563252	0.000256868	-2.19277	0.0286561	methylation ~ maternal_BMI	methylation ~ maternal_BMI+ maternal_age + parity + mat_smk_preg + maternal_education + social_class + bf_intention + cell counts + SVs	2.34197	1.28748	chr13	113486836	ATP11A;ATP11A
cg26844732	-0.000968067	0.00039141	-2.47328	0.0136199	-0.000605806	0.000276279	-2.19273	0.02866	methylation ~ maternal_BMI	methylation ~ maternal_BMI+ maternal_age + parity + mat_smk_preg + maternal_education + social_class + bf_intention + cell counts + SVs	2.34197	1.28748	chr15	91304710	BLM
cg03176411	1.29904e-05	4.54153e-05	0.286037	0.774934	-6.90887e-05	3.15079e-05	-2.19274	0.0286617	methylation ~ maternal_BMI	methylation ~ maternal_BMI+ maternal_age + parity + mat_smk_preg + maternal_education + social_class + bf_intention + cell counts + SVs	2.34197	1.28748	chr6	26026751
cg10112249	-0.00106178	0.00037719	-2.81498	0.00501217	-0.000722832	0.000329656	-2.19268	0.0286624	methylation ~ maternal_BMI	methylation ~ maternal_BMI+ maternal_age + parity + mat_smk_preg + maternal_education + social_class + bf_intention + cell counts + SVs	2.34197	1.28748	chr1	30531045
cg11399776	-0.000784848	0.000301116	-2.60646	0.00933755	-0.000579038	0.000264087	-2.1926	0.0286658	methylation ~ maternal_BMI	methylation ~ maternal_BMI+ maternal_age + parity + mat_smk_preg + maternal_education + social_class + bf_intention + cell counts + SVs	2.34197	1.28748	chr11	2908471	CDKN1C;CDKN1C;CDKN1C
cg05514932	0.00085736	0.000379053	2.26185	0.0240044	0.000712673	0.000325037	2.19259	0.0286666	methylation ~ maternal_BMI	methylation ~ maternal_BMI+ maternal_age + parity + mat_smk_preg + maternal_education + social_class + bf_intention + cell counts + SVs	2.34197	1.28748	chr2	85577808	RETSAT
cg07757183	0.00211204	0.000561738	3.75982	0.000183806	0.00105616	0.000481699	2.19258	0.0286672	methylation ~ maternal_BMI	methylation ~ maternal_BMI+ maternal_age + parity + mat_smk_preg + maternal_education + social_class + bf_intention + cell counts + SVs	2.34197	1.28748	chr8	756943
cg02092880	-1.85022e-05	2.00386e-05	-0.923331	0.356154	-3.8106e-05	1.73785e-05	-2.19271	0.028669	methylation ~ maternal_BMI	methylation ~ maternal_BMI+ maternal_age + parity + mat_smk_preg + maternal_education + social_class + bf_intention + cell counts + SVs	2.34197	1.28748	chr10	124892621
cg20158366	0.000999172	0.000542142	1.84301	0.0657401	0.00112023	0.000510918	2.19258	0.0286691	methylation ~ maternal_BMI	methylation ~ maternal_BMI+ maternal_age + parity + mat_smk_preg + maternal_education + social_class + bf_intention + cell counts + SVs	2.34197	1.28748	chr12	124782543	FAM101A
cg18765637	-9.32371e-05	0.000345334	-0.269991	0.787244	-0.000598885	0.000273151	-2.1925	0.0286731	methylation ~ maternal_BMI	methylation ~ maternal_BMI+ maternal_age + parity + mat_smk_preg + maternal_education + social_class + bf_intention + cell counts + SVs	2.34197	1.28748	chr22	44963721	NCRNA00207;NCRNA00207;NCRNA00207
cg00810752	0.00025562	0.000268389	0.952426	0.341211	0.00047508	0.000216672	2.19263	0.0286749	methylation ~ maternal_BMI	methylation ~ maternal_BMI+ maternal_age + parity + mat_smk_preg + maternal_education + social_class + bf_intention + cell counts + SVs	2.34197	1.28748	chr4	113277063	ALPK1;ALPK1
cg27636310	-1.63381e-05	3.86608e-05	-0.422602	0.672714	-6.40585e-05	2.92165e-05	-2.19255	0.0286763	methylation ~ maternal_BMI	methylation ~ maternal_BMI+ maternal_age + parity + mat_smk_preg + maternal_education + social_class + bf_intention + cell counts + SVs	2.34197	1.28748	chr1	46632696
cg08268125	-2.72404e-05	1.40227e-05	-1.94259	0.0524558	-2.99901e-05	1.36788e-05	-2.19245	0.0286775	methylation ~ maternal_BMI	methylation ~ maternal_BMI+ maternal_age + parity + mat_smk_preg + maternal_education + social_class + bf_intention + cell counts + SVs	2.34197	1.28748	chr3	197476591	KIAA0226;FYTTD1;FYTTD1;FYTTD1
cg06036239	0.000183568	0.000180745	1.01562	0.310156	0.000352995	0.000161003	2.19248	0.0286788	methylation ~ maternal_BMI	methylation ~ maternal_BMI+ maternal_age + parity + mat_smk_preg + maternal_education + social_class + bf_intention + cell counts + SVs	2.34197	1.28748	chr1	59234929
cg16781964	-0.00253916	0.000940882	-2.6987	0.00712381	-0.00113076	0.000515764	-2.1924	0.0286794	methylation ~ maternal_BMI	methylation ~ maternal_BMI+ maternal_age + parity + mat_smk_preg + maternal_education + social_class + bf_intention + cell counts + SVs	2.34197	1.28748	chrX	111924209	LHFPL1
cg04827747	-1.66864e-05	1.21805e-05	-1.36993	0.171138	-2.46451e-05	1.12409e-05	-2.19245	0.0286797	methylation ~ maternal_BMI	methylation ~ maternal_BMI+ maternal_age + parity + mat_smk_preg + maternal_education + social_class + bf_intention + cell counts + SVs	2.34197	1.28748	chr7	134855666	C7orf49;C7orf49;C7orf49
cg20032370	0.00125414	0.000420557	2.98209	0.00295924	0.00075823	0.000345847	2.19238	0.0286808	methylation ~ maternal_BMI	methylation ~ maternal_BMI+ maternal_age + parity + mat_smk_preg + maternal_education + social_class + bf_intention + cell counts + SVs	2.34197	1.28748	chr17	80251467
cg07354679	-0.00150479	0.000655817	-2.29453	0.022048	-0.00128076	0.000584181	-2.19241	0.0286812	methylation ~ maternal_BMI	methylation ~ maternal_BMI+ maternal_age + parity + mat_smk_preg + maternal_education + social_class + bf_intention + cell counts + SVs	2.34197	1.28748	chr16	1206844	CACNA1H;CACNA1H
cg00370047	0.00131209	0.000492664	2.66325	0.00791174	0.000954253	0.000435259	2.19238	0.0286816	methylation ~ maternal_BMI	methylation ~ maternal_BMI+ maternal_age + parity + mat_smk_preg + maternal_education + social_class + bf_intention + cell counts + SVs	2.34197	1.28748	chr11	1481436	BRSK2
cg12918271	-0.00115709	0.000608256	-1.90231	0.0575281	-0.00119676	0.000545877	-2.19236	0.0286826	methylation ~ maternal_BMI	methylation ~ maternal_BMI+ maternal_age + parity + mat_smk_preg + maternal_education + social_class + bf_intention + cell counts + SVs	2.34197	1.28748	chr1	16861818
cg18494018	-6.25824e-05	0.000239531	-0.261271	0.793958	-0.000403796	0.000184184	-2.19235	0.028684	methylation ~ maternal_BMI	methylation ~ maternal_BMI+ maternal_age + parity + mat_smk_preg + maternal_education + social_class + bf_intention + cell counts + SVs	2.34197	1.28748	chr7	148581708	EZH2;EZH2
cg12334949	-7.96455e-05	3.39297e-05	-2.34737	0.0191792	-6.76313e-05	3.08488e-05	-2.19235	0.0286878	methylation ~ maternal_BMI	methylation ~ maternal_BMI+ maternal_age + parity + mat_smk_preg + maternal_education + social_class + bf_intention + cell counts + SVs	2.34197	1.28748	chr3	129035032	H1FX;H1FX;C3orf47
cg11277966	-0.000546977	0.000218191	-2.50687	0.0124004	-0.00043966	0.000200547	-2.19231	0.0286883	methylation ~ maternal_BMI	methylation ~ maternal_BMI+ maternal_age + parity + mat_smk_preg + maternal_education + social_class + bf_intention + cell counts + SVs	2.34197	1.28748	chr2	26206226	KIF3C
cg10117834	-0.000100636	3.18357e-05	-3.1611	0.00163772	-5.94927e-05	2.71374e-05	-2.19228	0.0286899	methylation ~ maternal_BMI	methylation ~ maternal_BMI+ maternal_age + parity + mat_smk_preg + maternal_education + social_class + bf_intention + cell counts + SVs	2.34197	1.28748	chr16	69166316	CHTF8;CHTF8;CIRH1A;CHTF8;CHTF8
cg07156563	0.00236825	0.000825077	2.87034	0.00422037	0.00171241	0.000781132	2.19222	0.0286929	methylation ~ maternal_BMI	methylation ~ maternal_BMI+ maternal_age + parity + mat_smk_preg + maternal_education + social_class + bf_intention + cell counts + SVs	2.34197	1.28748	chrX	71525984	CITED1;CITED1;CITED1;CITED1
cg02658908	-0.000590842	0.000745478	-0.792567	0.428291	-0.00109238	0.000498299	-2.19221	0.0286941	methylation ~ maternal_BMI	methylation ~ maternal_BMI+ maternal_age + parity + mat_smk_preg + maternal_education + social_class + bf_intention + cell counts + SVs	2.34197	1.28748	chr5	99389821
cg12665669	-0.000295264	0.000148777	-1.98461	0.0475743	-0.000326866	0.000149098	-2.19229	0.0286949	methylation ~ maternal_BMI	methylation ~ maternal_BMI+ maternal_age + parity + mat_smk_preg + maternal_education + social_class + bf_intention + cell counts + SVs	2.34197	1.28748	chr1	4716313	AJAP1;AJAP1
cg01868729	-0.000475532	0.0002245	-2.11818	0.0345026	-0.000353825	0.000161402	-2.1922	0.0286958	methylation ~ maternal_BMI	methylation ~ maternal_BMI+ maternal_age + parity + mat_smk_preg + maternal_education + social_class + bf_intention + cell counts + SVs	2.34197	1.28748	chr12	83251284	TMTC2
cg24923226	-0.00073297	0.000479483	-1.52867	0.126785	-0.000996909	0.000454762	-2.19216	0.0286972	methylation ~ maternal_BMI	methylation ~ maternal_BMI+ maternal_age + parity + mat_smk_preg + maternal_education + social_class + bf_intention + cell counts + SVs	2.34197	1.28748	chrX	129255138
cg21117330	-0.00226117	0.00134664	-1.67912	0.0935615	-0.00286665	0.00130769	-2.19215	0.0286981	methylation ~ maternal_BMI	methylation ~ maternal_BMI+ maternal_age + parity + mat_smk_preg + maternal_education + social_class + bf_intention + cell counts + SVs	2.34197	1.28748	chr5	140772286	PCDHGA4;PCDHGA6;PCDHGA1;PCDHGA5;PCDHGB1;PCDHGB4;PCDHGA3;PCDHGA8;PCDHGA2;PCDHGA8;PCDHGA7;PCDHGB2;PCDHGA8;PCDHGA8;PCDHGB3
cg27433898	-0.00148441	0.000550393	-2.697	0.00716027	-0.000956139	0.000436167	-2.19214	0.0286996	methylation ~ maternal_BMI	methylation ~ maternal_BMI+ maternal_age + parity + mat_smk_preg + maternal_education + social_class + bf_intention + cell counts + SVs	2.34197	1.28748	chr6	163608334	PACRG;PACRG;PACRG
cg11208880	0.000264727	8.61986e-05	3.07113	0.00221308	0.000126512	5.77112e-05	2.19216	0.0286996	methylation ~ maternal_BMI	methylation ~ maternal_BMI+ maternal_age + parity + mat_smk_preg + maternal_education + social_class + bf_intention + cell counts + SVs	2.34197	1.28748	chr1	90287278	LRRC8D;LRRC8D
cg05448438	-3.60584e-05	1.94142e-05	-1.85732	0.0636739	-4.12808e-05	1.88316e-05	-2.1921	0.0287019	methylation ~ maternal_BMI	methylation ~ maternal_BMI+ maternal_age + parity + mat_smk_preg + maternal_education + social_class + bf_intention + cell counts + SVs	2.34197	1.28748	chr13	41363591	SLC25A15;SLC25A15
cg25257709	-6.77104e-05	4.47421e-05	-1.51335	0.13063	-8.53599e-05	3.89398e-05	-2.1921	0.0287025	methylation ~ maternal_BMI	methylation ~ maternal_BMI+ maternal_age + parity + mat_smk_preg + maternal_education + social_class + bf_intention + cell counts + SVs	2.34197	1.28748	chr13	39612317	NHLRC3;C13orf23;C13orf23;NHLRC3
cg17568129	-8.95378e-05	8.18051e-05	-1.09453	0.274093	-0.00015143	6.90798e-05	-2.19211	0.0287042	methylation ~ maternal_BMI	methylation ~ maternal_BMI+ maternal_age + parity + mat_smk_preg + maternal_education + social_class + bf_intention + cell counts + SVs	2.34197	1.28748	chr11	105948706	KBTBD3;AASDHPPT;KBTBD3
cg15811719	0.000778521	0.000249955	3.11465	0.0019149	0.000462087	0.000210798	2.19208	0.0287047	methylation ~ maternal_BMI	methylation ~ maternal_BMI+ maternal_age + parity + mat_smk_preg + maternal_education + social_class + bf_intention + cell counts + SVs	2.34197	1.28748	chr21	39047824	KCNJ6
cg19370684	-0.000572582	0.000282698	-2.02542	0.0431952	-0.000580851	0.000264984	-2.19203	0.0287096	methylation ~ maternal_BMI	methylation ~ maternal_BMI+ maternal_age + parity + mat_smk_preg + maternal_education + social_class + bf_intention + cell counts + SVs	2.34197	1.28748	chr1	1982688	PRKCZ
cg03839717	0.000468249	0.00013429	3.48684	0.000518676	0.000220081	0.000100401	2.19202	0.0287111	methylation ~ maternal_BMI	methylation ~ maternal_BMI+ maternal_age + parity + mat_smk_preg + maternal_education + social_class + bf_intention + cell counts + SVs	2.34197	1.28748	chr6	167507762
cg00091162	-3.8382e-05	2.45728e-05	-1.56197	0.118738	-4.53236e-05	2.06771e-05	-2.19197	0.0287135	methylation ~ maternal_BMI	methylation ~ maternal_BMI+ maternal_age + parity + mat_smk_preg + maternal_education + social_class + bf_intention + cell counts + SVs	2.34197	1.28748	chr1	167906284	BRP44;DCAF6;BRP44;BRP44;DCAF6
cg12508214	-6.13699e-05	2.04941e-05	-2.99451	0.00284347	-3.62795e-05	1.65513e-05	-2.19194	0.0287157	methylation ~ maternal_BMI	methylation ~ maternal_BMI+ maternal_age + parity + mat_smk_preg + maternal_education + social_class + bf_intention + cell counts + SVs	2.34197	1.28748	chr8	124553600	FBXO32
cg04840339	-0.000430084	0.000196497	-2.18876	0.0289378	-0.000401011	0.000182949	-2.19193	0.028718	methylation ~ maternal_BMI	methylation ~ maternal_BMI+ maternal_age + parity + mat_smk_preg + maternal_education + social_class + bf_intention + cell counts + SVs	2.34197	1.28748	chr6	123957958	TRDN
cg13003878	-6.47567e-05	0.00036956	-0.175226	0.860951	-0.000698559	0.000318701	-2.1919	0.0287181	methylation ~ maternal_BMI	methylation ~ maternal_BMI+ maternal_age + parity + mat_smk_preg + maternal_education + social_class + bf_intention + cell counts + SVs	2.34197	1.28748	chr9	116840825	AMBP
cg19539556	0.000621967	0.000358438	1.73522	0.0831358	0.00068848	0.000314099	2.19192	0.0287198	methylation ~ maternal_BMI	methylation ~ maternal_BMI+ maternal_age + parity + mat_smk_preg + maternal_education + social_class + bf_intention + cell counts + SVs	2.34197	1.28748	chr11	55110562	OR4A16
cg07620992	0.000452213	0.000145369	3.1108	0.00193988	0.000216184	9.86296e-05	2.19188	0.0287201	methylation ~ maternal_BMI	methylation ~ maternal_BMI+ maternal_age + parity + mat_smk_preg + maternal_education + social_class + bf_intention + cell counts + SVs	2.34197	1.28748	chr6	33421963	ZBTB9
cg27365208	0.000177817	6.67939e-05	2.66218	0.00794116	0.00012612	5.75375e-05	2.19195	0.0287211	methylation ~ maternal_BMI	methylation ~ maternal_BMI+ maternal_age + parity + mat_smk_preg + maternal_education + social_class + bf_intention + cell counts + SVs	2.34197	1.28748	chr19	19778986	ZNF101
cg02652018	0.000388483	0.000304516	1.27574	0.202463	0.000570876	0.000260454	2.19185	0.0287238	methylation ~ maternal_BMI	methylation ~ maternal_BMI+ maternal_age + parity + mat_smk_preg + maternal_education + social_class + bf_intention + cell counts + SVs	2.34197	1.28748	chr7	45188275
cg13696132	-2.25372e-05	5.042e-05	-0.446989	0.65502	-9.34786e-05	4.26484e-05	-2.19184	0.0287269	methylation ~ maternal_BMI	methylation ~ maternal_BMI+ maternal_age + parity + mat_smk_preg + maternal_education + social_class + bf_intention + cell counts + SVs	2.34197	1.28748	chr9	132244727
cg13503613	-0.00124624	0.000507394	-2.45616	0.0142783	-0.00106782	0.000487211	-2.1917	0.0287311	methylation ~ maternal_BMI	methylation ~ maternal_BMI+ maternal_age + parity + mat_smk_preg + maternal_education + social_class + bf_intention + cell counts + SVs	2.34197	1.28748	chrX	135278915	FHL1;FHL1;FHL1;FHL1;FHL1;FHL1;FHL1;FHL1;FHL1;FHL1
cg15652873	-0.00161434	0.000603411	-2.67536	0.00763532	-0.001261	0.000575347	-2.19172	0.0287314	methylation ~ maternal_BMI	methylation ~ maternal_BMI+ maternal_age + parity + mat_smk_preg + maternal_education + social_class + bf_intention + cell counts + SVs	2.34197	1.28748	chr12	129427178	GLT1D1
cg24917627	-8.86152e-05	3.02386e-05	-2.93053	0.0034911	-4.78296e-05	2.1823e-05	-2.1917	0.0287314	methylation ~ maternal_BMI	methylation ~ maternal_BMI+ maternal_age + parity + mat_smk_preg + maternal_education + social_class + bf_intention + cell counts + SVs	2.34197	1.28748	chr4	48271835	TEC
cg01408817	-0.000863013	0.000467079	-1.84768	0.0650573	-0.00093075	0.000424677	-2.19167	0.0287327	methylation ~ maternal_BMI	methylation ~ maternal_BMI+ maternal_age + parity + mat_smk_preg + maternal_education + social_class + bf_intention + cell counts + SVs	2.34197	1.28748	chr19	35606534	FXYD3;FXYD3;FXYD3;FXYD3;FXYD3;FXYD3;FXYD3;FXYD3
cg17140797	-1.16662e-05	2.81751e-05	-0.41406	0.678954	-4.88083e-05	2.22695e-05	-2.19171	0.0287337	methylation ~ maternal_BMI	methylation ~ maternal_BMI+ maternal_age + parity + mat_smk_preg + maternal_education + social_class + bf_intention + cell counts + SVs	2.34197	1.28748	chr19	15529788	AKAP8L;AKAP8L
cg10243292	4.36092e-05	0.000132465	0.329214	0.742091	-0.000157559	7.18904e-05	-2.19165	0.0287391	methylation ~ maternal_BMI	methylation ~ maternal_BMI+ maternal_age + parity + mat_smk_preg + maternal_education + social_class + bf_intention + cell counts + SVs	2.34197	1.28748	chr6	89673517	RNGTT
cg02494059	-0.000139719	0.00016908	-0.826351	0.408879	-0.000308318	0.000140683	-2.19158	0.0287409	methylation ~ maternal_BMI	methylation ~ maternal_BMI+ maternal_age + parity + mat_smk_preg + maternal_education + social_class + bf_intention + cell counts + SVs	2.34197	1.28748	chr7	55433160	LANCL2;LANCL2
cg05954273	0.00228205	0.00120368	1.89589	0.0584049	0.00267857	0.00122202	2.19193	0.028741	methylation ~ maternal_BMI	methylation ~ maternal_BMI+ maternal_age + parity + mat_smk_preg + maternal_education + social_class + bf_intention + cell counts + SVs	2.34197	1.28748	chr20	61153997	C20orf166
cg14308332	-2.17292e-05	1.72529e-05	-1.25946	0.208273	-3.33333e-05	1.52099e-05	-2.19156	0.0287412	methylation ~ maternal_BMI	methylation ~ maternal_BMI+ maternal_age + parity + mat_smk_preg + maternal_education + social_class + bf_intention + cell counts + SVs	2.34197	1.28748	chr14	39736173	CTAGE5;CTAGE5;CTAGE5;CTAGE5
cg00443981	0.0010221	0.000456247	2.24024	0.0253794	0.000925786	0.000422432	2.19156	0.0287413	methylation ~ maternal_BMI	methylation ~ maternal_BMI+ maternal_age + parity + mat_smk_preg + maternal_education + social_class + bf_intention + cell counts + SVs	2.34197	1.28748	chr17	58499679	C17orf64
cg22787286	-1.84332e-05	2.42032e-05	-0.761602	0.446547	-4.60992e-05	2.10351e-05	-2.19154	0.0287435	methylation ~ maternal_BMI	methylation ~ maternal_BMI+ maternal_age + parity + mat_smk_preg + maternal_education + social_class + bf_intention + cell counts + SVs	2.34197	1.28748	chr17	78389248	FLJ35220;LOC100294362;FLJ35220;FLJ35220
cg12577695	6.3816e-05	3.44564e-05	1.85208	0.0644298	5.52098e-05	2.51917e-05	2.19159	0.0287445	methylation ~ maternal_BMI	methylation ~ maternal_BMI+ maternal_age + parity + mat_smk_preg + maternal_education + social_class + bf_intention + cell counts + SVs	2.34197	1.28748	chr20	62560818	DNAJC5
cg19823603	-0.000461975	0.000785492	-0.588134	0.556626	-0.00160265	0.000731303	-2.1915	0.0287446	methylation ~ maternal_BMI	methylation ~ maternal_BMI+ maternal_age + parity + mat_smk_preg + maternal_education + social_class + bf_intention + cell counts + SVs	2.34197	1.28748	chr6	27651901
cg11617144	7.54892e-05	2.89233e-05	2.60997	0.00924495	5.4869e-05	2.50366e-05	2.19155	0.0287453	methylation ~ maternal_BMI	methylation ~ maternal_BMI+ maternal_age + parity + mat_smk_preg + maternal_education + social_class + bf_intention + cell counts + SVs	2.34197	1.28748	chr8	145729772	GPT
cg17807131	-2.39551e-05	1.78125e-05	-1.34485	0.179097	-3.46771e-05	1.58234e-05	-2.1915	0.0287461	methylation ~ maternal_BMI	methylation ~ maternal_BMI+ maternal_age + parity + mat_smk_preg + maternal_education + social_class + bf_intention + cell counts + SVs	2.34197	1.28748	chr4	4854690
cg19710323	0.00124157	0.00046431	2.67401	0.00766459	0.000929192	0.000424002	2.19148	0.0287463	methylation ~ maternal_BMI	methylation ~ maternal_BMI+ maternal_age + parity + mat_smk_preg + maternal_education + social_class + bf_intention + cell counts + SVs	2.34197	1.28748	chr12	34499253
cg25777540	0.00121592	0.000728563	1.66893	0.095565	0.00140829	0.00064262	2.19148	0.0287463	methylation ~ maternal_BMI	methylation ~ maternal_BMI+ maternal_age + parity + mat_smk_preg + maternal_education + social_class + bf_intention + cell counts + SVs	2.34197	1.28748	chrX	101906428	GPRASP1;GPRASP1;GPRASP1;GPRASP1;GPRASP1;GPRASP1
cg20859089	-2.8971e-05	1.91318e-05	-1.51429	0.130393	-3.91268e-05	1.78541e-05	-2.19147	0.0287494	methylation ~ maternal_BMI	methylation ~ maternal_BMI+ maternal_age + parity + mat_smk_preg + maternal_education + social_class + bf_intention + cell counts + SVs	2.34197	1.28748	chr17	37557777	FBXL20;FBXL20
cg16296356	-0.000136596	0.000134454	-1.01593	0.31001	-0.000214707	9.79718e-05	-2.19152	0.0287514	methylation ~ maternal_BMI	methylation ~ maternal_BMI+ maternal_age + parity + mat_smk_preg + maternal_education + social_class + bf_intention + cell counts + SVs	2.34197	1.28748	chr17	33447110	RAD51L3;RAD51L3;RAD51L3
cg10878230	0.000496565	0.000455271	1.0907	0.275772	0.000652483	0.00029774	2.19145	0.0287519	methylation ~ maternal_BMI	methylation ~ maternal_BMI+ maternal_age + parity + mat_smk_preg + maternal_education + social_class + bf_intention + cell counts + SVs	2.34197	1.28748	chr5	96314976	LNPEP;LNPEP
cg02795425	-3.57178e-05	1.79106e-05	-1.99423	0.0465048	-3.21504e-05	1.46711e-05	-2.19142	0.0287526	methylation ~ maternal_BMI	methylation ~ maternal_BMI+ maternal_age + parity + mat_smk_preg + maternal_education + social_class + bf_intention + cell counts + SVs	2.34197	1.28748	chr6	91006061	BACH2;BACH2
cg08484934	-2.11389e-05	3.91121e-05	-0.540468	0.589042	-6.93621e-05	3.16515e-05	-2.19143	0.0287533	methylation ~ maternal_BMI	methylation ~ maternal_BMI+ maternal_age + parity + mat_smk_preg + maternal_education + social_class + bf_intention + cell counts + SVs	2.34197	1.28748	chr15	74044815	C15orf59
cg05170856	0.000245045	0.00075656	0.323894	0.746112	0.0011529	0.000526124	2.1913	0.0287592	methylation ~ maternal_BMI	methylation ~ maternal_BMI+ maternal_age + parity + mat_smk_preg + maternal_education + social_class + bf_intention + cell counts + SVs	2.34197	1.28748	chr16	32255825
cg14256643	0.000384768	0.000333895	1.15236	0.249554	0.000613893	0.000280157	2.19125	0.0287635	methylation ~ maternal_BMI	methylation ~ maternal_BMI+ maternal_age + parity + mat_smk_preg + maternal_education + social_class + bf_intention + cell counts + SVs	2.34197	1.28748	chr2	224896241	SERPINE2;SERPINE2;SERPINE2;SERPINE2
cg27125605	-2.21911e-05	1.69493e-05	-1.30926	0.190868	-3.39269e-05	1.54826e-05	-2.19128	0.0287655	methylation ~ maternal_BMI	methylation ~ maternal_BMI+ maternal_age + parity + mat_smk_preg + maternal_education + social_class + bf_intention + cell counts + SVs	2.34197	1.28748	chr17	44928995	WNT9B;WNT9B
cg09903262	1.44138e-05	0.000195593	0.0736929	0.941276	-0.000310856	0.000141859	-2.1913	0.0287658	methylation ~ maternal_BMI	methylation ~ maternal_BMI+ maternal_age + parity + mat_smk_preg + maternal_education + social_class + bf_intention + cell counts + SVs	2.34197	1.28748	chr2	106809735	UXS1
cg08208317	0.000803648	0.000273194	2.94168	0.00336995	0.000551506	0.000251686	2.19124	0.0287668	methylation ~ maternal_BMI	methylation ~ maternal_BMI+ maternal_age + parity + mat_smk_preg + maternal_education + social_class + bf_intention + cell counts + SVs	2.34197	1.28748	chr8	40842173
cg01778054	-0.00236108	0.000805639	-2.93069	0.00348891	-0.00126934	0.0005793	-2.19116	0.0287693	methylation ~ maternal_BMI	methylation ~ maternal_BMI+ maternal_age + parity + mat_smk_preg + maternal_education + social_class + bf_intention + cell counts + SVs	2.34197	1.28748	chr6	158834153	TULP4;TULP4
cg02251014	0.00105122	0.000307961	3.41349	0.00067751	0.00044126	0.000201378	2.1912	0.0287699	methylation ~ maternal_BMI	methylation ~ maternal_BMI+ maternal_age + parity + mat_smk_preg + maternal_education + social_class + bf_intention + cell counts + SVs	2.34197	1.28748	chr16	67048397
cg25967612	0.000142661	0.000361819	0.394287	0.693487	0.000573084	0.00026154	2.19119	0.028771	methylation ~ maternal_BMI	methylation ~ maternal_BMI+ maternal_age + parity + mat_smk_preg + maternal_education + social_class + bf_intention + cell counts + SVs	2.34197	1.28748	chr11	59482691	OR10V1
cg17537719	0.00109655	0.000721277	1.52029	0.128879	0.00120461	0.000549769	2.19112	0.0287743	methylation ~ maternal_BMI	methylation ~ maternal_BMI+ maternal_age + parity + mat_smk_preg + maternal_education + social_class + bf_intention + cell counts + SVs	2.34197	1.28748	chr2	191750205	GLS
cg13775088	-0.000619067	0.000375757	-1.64752	0.0998931	-0.000781301	0.000356569	-2.19117	0.0287744	methylation ~ maternal_BMI	methylation ~ maternal_BMI+ maternal_age + parity + mat_smk_preg + maternal_education + social_class + bf_intention + cell counts + SVs	2.34197	1.28748	chr2	46689610
cg16629749	-0.000881289	0.00050335	-1.75085	0.0804025	-0.00108276	0.000494163	-2.19109	0.0287789	methylation ~ maternal_BMI	methylation ~ maternal_BMI+ maternal_age + parity + mat_smk_preg + maternal_education + social_class + bf_intention + cell counts + SVs	2.34197	1.28748	chr13	112631042
cg18522549	-4.9316e-05	2.1547e-05	-2.28876	0.022383	-4.10477e-05	1.87341e-05	-2.19106	0.0287791	methylation ~ maternal_BMI	methylation ~ maternal_BMI+ maternal_age + parity + mat_smk_preg + maternal_education + social_class + bf_intention + cell counts + SVs	2.34197	1.28748	chr11	62473861	BSCL2;GNG3;BSCL2;BSCL2
cg13069247	0.000425368	0.000146025	2.91299	0.00369153	0.0002379	0.000108577	2.19107	0.0287795	methylation ~ maternal_BMI	methylation ~ maternal_BMI+ maternal_age + parity + mat_smk_preg + maternal_education + social_class + bf_intention + cell counts + SVs	2.34197	1.28748	chr12	100967381	GAS2L3
cg14506141	-0.00279819	0.000937585	-2.98447	0.0029366	-0.00115822	0.000528632	-2.19098	0.0287826	methylation ~ maternal_BMI	methylation ~ maternal_BMI+ maternal_age + parity + mat_smk_preg + maternal_education + social_class + bf_intention + cell counts + SVs	2.34197	1.28748	chr2	98962105	CNGA3;CNGA3
cg04087039	0.0020723	0.00102085	2.02998	0.0427251	0.00215192	0.000982191	2.19094	0.0287856	methylation ~ maternal_BMI	methylation ~ maternal_BMI+ maternal_age + parity + mat_smk_preg + maternal_education + social_class + bf_intention + cell counts + SVs	2.34197	1.28748	chr7	157697459	PTPRN2;PTPRN2;PTPRN2
cg07979106	-4.77479e-05	3.79196e-05	-1.25919	0.208371	-7.41149e-05	3.3828e-05	-2.19094	0.0287872	methylation ~ maternal_BMI	methylation ~ maternal_BMI+ maternal_age + parity + mat_smk_preg + maternal_education + social_class + bf_intention + cell counts + SVs	2.34197	1.28748	chr13	98086433	RAP2A
cg15876417	-0.000354147	0.000718532	-0.492876	0.622251	-0.00127897	0.000583756	-2.19093	0.0287879	methylation ~ maternal_BMI	methylation ~ maternal_BMI+ maternal_age + parity + mat_smk_preg + maternal_education + social_class + bf_intention + cell counts + SVs	2.34197	1.28748	chr12	40014132	ABCD2
cg19658829	-1.45361e-05	8.13402e-05	-0.178707	0.858218	-0.000136757	6.24201e-05	-2.19092	0.0287896	methylation ~ maternal_BMI	methylation ~ maternal_BMI+ maternal_age + parity + mat_smk_preg + maternal_education + social_class + bf_intention + cell counts + SVs	2.34197	1.28748	chr12	125399894	UBC
cg12472603	0.000127697	6.2459e-05	2.0445	0.041273	0.000121711	5.55519e-05	2.19094	0.0287913	methylation ~ maternal_BMI	methylation ~ maternal_BMI+ maternal_age + parity + mat_smk_preg + maternal_education + social_class + bf_intention + cell counts + SVs	2.34197	1.28748	chr17	74705806	MXRA7;MXRA7;MXRA7
cg19100996	0.00139422	0.000478492	2.91377	0.00368143	0.000918204	0.000419106	2.19086	0.0287915	methylation ~ maternal_BMI	methylation ~ maternal_BMI+ maternal_age + parity + mat_smk_preg + maternal_education + social_class + bf_intention + cell counts + SVs	2.34197	1.28748	chr12	133138586	FBRSL1
cg19496744	-6.30711e-05	2.54055e-05	-2.48257	0.0132731	-4.62652e-05	2.1117e-05	-2.1909	0.0287934	methylation ~ maternal_BMI	methylation ~ maternal_BMI+ maternal_age + parity + mat_smk_preg + maternal_education + social_class + bf_intention + cell counts + SVs	2.34197	1.28748	chr17	80231639	CSNK1D;CSNK1D
cg20302203	-3.25406e-05	6.06514e-05	-0.536518	0.591769	-7.43083e-05	3.39165e-05	-2.19092	0.0287934	methylation ~ maternal_BMI	methylation ~ maternal_BMI+ maternal_age + parity + mat_smk_preg + maternal_education + social_class + bf_intention + cell counts + SVs	2.34197	1.28748	chrX	15808481	ZRSR2
cg21200408	-0.000161841	0.000103517	-1.56342	0.118397	-0.000224487	0.000102464	-2.19088	0.0287936	methylation ~ maternal_BMI	methylation ~ maternal_BMI+ maternal_age + parity + mat_smk_preg + maternal_education + social_class + bf_intention + cell counts + SVs	2.34197	1.28748	chr20	21378211	NKX2-4
cg24007915	-3.55721e-05	2.31448e-05	-1.53694	0.124749	-4.18287e-05	1.90927e-05	-2.19083	0.0287958	methylation ~ maternal_BMI	methylation ~ maternal_BMI+ maternal_age + parity + mat_smk_preg + maternal_education + social_class + bf_intention + cell counts + SVs	2.34197	1.28748	chr2	113299601	POLR1B;POLR1B;POLR1B;POLR1B
cg12449515	-0.00148372	0.000807055	-1.83844	0.0664096	-0.00133205	0.000608016	-2.19081	0.0287966	methylation ~ maternal_BMI	methylation ~ maternal_BMI+ maternal_age + parity + mat_smk_preg + maternal_education + social_class + bf_intention + cell counts + SVs	2.34197	1.28748	chr1	230333800	GALNT2
cg05941624	-5.92087e-05	3.06774e-05	-1.93004	0.0539945	-6.64822e-05	3.03464e-05	-2.19077	0.0287985	methylation ~ maternal_BMI	methylation ~ maternal_BMI+ maternal_age + parity + mat_smk_preg + maternal_education + social_class + bf_intention + cell counts + SVs	2.34197	1.28748	chr6	158402524	SYNJ2
cg25597366	-0.00272749	0.000899714	-3.03151	0.00252036	-0.00148735	0.000678923	-2.19076	0.0287989	methylation ~ maternal_BMI	methylation ~ maternal_BMI+ maternal_age + parity + mat_smk_preg + maternal_education + social_class + bf_intention + cell counts + SVs	2.34197	1.28748	chr14	51313361
cg11832221	-8.20672e-05	4.91264e-05	-1.67053	0.0952477	-9.05745e-05	4.13445e-05	-2.19073	0.0288009	methylation ~ maternal_BMI	methylation ~ maternal_BMI+ maternal_age + parity + mat_smk_preg + maternal_education + social_class + bf_intention + cell counts + SVs	2.34197	1.28748	chr14	99947383	SETD3;CCNK;CCNK;SETD3
cg04476062	0.000462243	0.000136862	3.37744	0.000771361	0.000267087	0.000121914	2.19079	0.0288009	methylation ~ maternal_BMI	methylation ~ maternal_BMI+ maternal_age + parity + mat_smk_preg + maternal_education + social_class + bf_intention + cell counts + SVs	2.34197	1.28748	chr19	12176022	ZNF844
cg14064526	0.00189271	0.000583365	3.24446	0.00123102	0.00109079	0.00049791	2.19073	0.0288011	methylation ~ maternal_BMI	methylation ~ maternal_BMI+ maternal_age + parity + mat_smk_preg + maternal_education + social_class + bf_intention + cell counts + SVs	2.34197	1.28748	chr5	176171341
cg11805083	-0.00164504	0.000630861	-2.60761	0.00930632	-0.00106683	0.000486988	-2.19067	0.0288057	methylation ~ maternal_BMI	methylation ~ maternal_BMI+ maternal_age + parity + mat_smk_preg + maternal_education + social_class + bf_intention + cell counts + SVs	2.34197	1.28748	chr2	97218336	ARID5A
cg11641254	-5.21291e-05	3.37953e-05	-1.54249	0.123397	-6.15859e-05	2.81123e-05	-2.19071	0.028806	methylation ~ maternal_BMI	methylation ~ maternal_BMI+ maternal_age + parity + mat_smk_preg + maternal_education + social_class + bf_intention + cell counts + SVs	2.34197	1.28748	chr5	68665600	RAD17;TAF9;TAF9;RAD17;TAF9;TAF9;TAF9;RAD17;RAD17;TAF9;RAD17;RAD17;RAD17
cg22235012	-1.49436e-05	2.48244e-05	-0.601973	0.547383	-4.53319e-05	2.06931e-05	-2.19067	0.0288087	methylation ~ maternal_BMI	methylation ~ maternal_BMI+ maternal_age + parity + mat_smk_preg + maternal_education + social_class + bf_intention + cell counts + SVs	2.34197	1.28748	chr1	98386435	DPYD;DPYD
cg23782591	0.000859812	0.000295508	2.90961	0.00373057	0.000478276	0.000218327	2.19063	0.0288092	methylation ~ maternal_BMI	methylation ~ maternal_BMI+ maternal_age + parity + mat_smk_preg + maternal_education + social_class + bf_intention + cell counts + SVs	2.34197	1.28748	chr1	149784776	HIST2H2BF;HIST2H2BF
cg23934633	0.000504594	0.000356105	1.41698	0.156925	0.000710385	0.000324282	2.19064	0.0288119	methylation ~ maternal_BMI	methylation ~ maternal_BMI+ maternal_age + parity + mat_smk_preg + maternal_education + social_class + bf_intention + cell counts + SVs	2.34197	1.28748	chr13	98830146	RNF113B;FARP1;FARP1
cg02737149	-4.68061e-05	4.57183e-05	-1.02379	0.30628	-8.75011e-05	3.99435e-05	-2.19062	0.0288133	methylation ~ maternal_BMI	methylation ~ maternal_BMI+ maternal_age + parity + mat_smk_preg + maternal_education + social_class + bf_intention + cell counts + SVs	2.34197	1.28748	chr6	31708032	MSH5;MSH5;MSH5;MSH5
cg11354576	-3.59315e-05	2.02947e-05	-1.77049	0.07707	-4.12829e-05	1.88456e-05	-2.19058	0.028814	methylation ~ maternal_BMI	methylation ~ maternal_BMI+ maternal_age + parity + mat_smk_preg + maternal_education + social_class + bf_intention + cell counts + SVs	2.34197	1.28748	chr22	29601763	EMID1
cg04085909	-0.00189337	0.000659334	-2.87164	0.00420331	-0.00125143	0.000571291	-2.19053	0.0288161	methylation ~ maternal_BMI	methylation ~ maternal_BMI+ maternal_age + parity + mat_smk_preg + maternal_education + social_class + bf_intention + cell counts + SVs	2.34197	1.28748	chr10	134774405
cg09827037	-3.06407e-05	1.69781e-05	-1.80472	0.0715358	-3.67971e-05	1.67984e-05	-2.19052	0.0288169	methylation ~ maternal_BMI	methylation ~ maternal_BMI+ maternal_age + parity + mat_smk_preg + maternal_education + social_class + bf_intention + cell counts + SVs	2.34197	1.28748	chr3	5028674
cg17942806	0.000571553	0.000273927	2.08652	0.0372861	0.000555675	0.000253673	2.19052	0.0288201	methylation ~ maternal_BMI	methylation ~ maternal_BMI+ maternal_age + parity + mat_smk_preg + maternal_education + social_class + bf_intention + cell counts + SVs	2.34197	1.28748	chr19	36123887	RBM42
cg13891189	-5.65721e-05	0.000655838	-0.0862592	0.931284	-0.00120468	0.000549967	-2.19046	0.0288215	methylation ~ maternal_BMI	methylation ~ maternal_BMI+ maternal_age + parity + mat_smk_preg + maternal_education + social_class + bf_intention + cell counts + SVs	2.34197	1.28748	chr9	116164001	ALAD
cg11966450	-0.000112653	5.13979e-05	-2.19179	0.0287189	-0.000108627	4.95901e-05	-2.19051	0.0288228	methylation ~ maternal_BMI	methylation ~ maternal_BMI+ maternal_age + parity + mat_smk_preg + maternal_education + social_class + bf_intention + cell counts + SVs	2.34197	1.28748	chr18	59992157	TNFRSF11A
cg18581292	-0.000593173	0.000206718	-2.86949	0.00423271	-0.000320607	0.000146365	-2.19046	0.0288236	methylation ~ maternal_BMI	methylation ~ maternal_BMI+ maternal_age + parity + mat_smk_preg + maternal_education + social_class + bf_intention + cell counts + SVs	2.34197	1.28748	chr10	131348541	MGMT
cg20310606	0.000148133	0.000391921	0.377966	0.705568	0.000729822	0.00033319	2.19041	0.0288265	methylation ~ maternal_BMI	methylation ~ maternal_BMI+ maternal_age + parity + mat_smk_preg + maternal_education + social_class + bf_intention + cell counts + SVs	2.34197	1.28748	chr15	75981391	CSPG4
cg04332534	-4.62979e-05	2.80882e-05	-1.64831	0.0997324	-5.63717e-05	2.57352e-05	-2.19045	0.0288266	methylation ~ maternal_BMI	methylation ~ maternal_BMI+ maternal_age + parity + mat_smk_preg + maternal_education + social_class + bf_intention + cell counts + SVs	2.34197	1.28748	chr19	37096487	ZNF382;ZNF529;ZNF529;ZNF529
cg02470625	0.000577079	0.000187729	3.07399	0.0021941	0.000338878	0.000154703	2.19051	0.028827	methylation ~ maternal_BMI	methylation ~ maternal_BMI+ maternal_age + parity + mat_smk_preg + maternal_education + social_class + bf_intention + cell counts + SVs	2.34197	1.28748	chr7	39453784	POU6F2;POU6F2
cg10925512	-6.68041e-05	0.000100655	-0.663692	0.507103	-0.000158974	7.25766e-05	-2.19043	0.0288286	methylation ~ maternal_BMI	methylation ~ maternal_BMI+ maternal_age + parity + mat_smk_preg + maternal_education + social_class + bf_intention + cell counts + SVs	2.34197	1.28748	chr6	96970084	KIAA0776
cg25986670	-8.08867e-05	2.81434e-05	-2.87409	0.00417158	-5.05557e-05	2.30809e-05	-2.19037	0.0288288	methylation ~ maternal_BMI	methylation ~ maternal_BMI+ maternal_age + parity + mat_smk_preg + maternal_education + social_class + bf_intention + cell counts + SVs	2.34197	1.28748	chr20	2854063	PTPRA;PTPRA
cg02757516	0.000621444	0.000502819	1.23592	0.216891	0.000995392	0.000454445	2.19034	0.0288289	methylation ~ maternal_BMI	methylation ~ maternal_BMI+ maternal_age + parity + mat_smk_preg + maternal_education + social_class + bf_intention + cell counts + SVs	2.34197	1.28748	chr10	134921759	GPR123
cg25237720	-0.000618608	0.00043902	-1.40907	0.159248	-0.000911316	0.00041606	-2.19035	0.0288297	methylation ~ maternal_BMI	methylation ~ maternal_BMI+ maternal_age + parity + mat_smk_preg + maternal_education + social_class + bf_intention + cell counts + SVs	2.34197	1.28748	chr17	11925041	MAP2K4
cg04922606	-0.00776455	0.00320765	-2.42063	0.0157392	-0.00728485	0.00332591	-2.19033	0.0288298	methylation ~ maternal_BMI	methylation ~ maternal_BMI+ maternal_age + parity + mat_smk_preg + maternal_education + social_class + bf_intention + cell counts + SVs	2.34197	1.28748	chr6	170703742	FAM120B
cg01981230	-0.000120997	5.48601e-05	-2.20555	0.0277372	-0.000105608	4.82132e-05	-2.19043	0.028831	methylation ~ maternal_BMI	methylation ~ maternal_BMI+ maternal_age + parity + mat_smk_preg + maternal_education + social_class + bf_intention + cell counts + SVs	2.34197	1.28748	chr8	37594125	ERLIN2;ERLIN2;ERLIN2;ERLIN2;ERLIN2
cg04288265	0.000274682	0.000536796	0.511706	0.609014	0.000883348	0.000403298	2.19031	0.0288324	methylation ~ maternal_BMI	methylation ~ maternal_BMI+ maternal_age + parity + mat_smk_preg + maternal_education + social_class + bf_intention + cell counts + SVs	2.34197	1.28748	chrX	149680306	MAMLD1
cg19126377	-0.000132485	4.69059e-05	-2.82449	0.00486963	-9.60598e-05	4.38547e-05	-2.19041	0.0288328	methylation ~ maternal_BMI	methylation ~ maternal_BMI+ maternal_age + parity + mat_smk_preg + maternal_education + social_class + bf_intention + cell counts + SVs	2.34197	1.28748	chr10	135122230	ZNF511;TUBGCP2
cg16215362	0.000553217	0.000289594	1.91032	0.056491	0.000501893	0.000229142	2.19032	0.0288334	methylation ~ maternal_BMI	methylation ~ maternal_BMI+ maternal_age + parity + mat_smk_preg + maternal_education + social_class + bf_intention + cell counts + SVs	2.34197	1.28748	chr2	65360308
cg13972661	0.000717812	0.000770297	0.931864	0.351718	0.00154351	0.000704734	2.1902	0.0288393	methylation ~ maternal_BMI	methylation ~ maternal_BMI+ maternal_age + parity + mat_smk_preg + maternal_education + social_class + bf_intention + cell counts + SVs	2.34197	1.28748	chr9	99776416	HIATL2
cg24349830	-0.001887	0.000673183	-2.8031	0.00519888	-0.00103191	0.000471149	-2.19019	0.0288441	methylation ~ maternal_BMI	methylation ~ maternal_BMI+ maternal_age + parity + mat_smk_preg + maternal_education + social_class + bf_intention + cell counts + SVs	2.34197	1.28748	chr10	135266851	LOC619207
cg04793667	-0.0017929	0.000695406	-2.5782	0.0101302	-0.000976951	0.000446062	-2.19017	0.0288447	methylation ~ maternal_BMI	methylation ~ maternal_BMI+ maternal_age + parity + mat_smk_preg + maternal_education + social_class + bf_intention + cell counts + SVs	2.34197	1.28748	chr1	173636175	ANKRD45
cg07755718	-0.00133898	0.00051768	-2.5865	0.0098916	-0.000979663	0.000447302	-2.19016	0.0288447	methylation ~ maternal_BMI	methylation ~ maternal_BMI+ maternal_age + parity + mat_smk_preg + maternal_education + social_class + bf_intention + cell counts + SVs	2.34197	1.28748	chr8	8639450
cg15437457	-4.95226e-05	2.37298e-05	-2.08694	0.0372468	-4.87077e-05	2.22396e-05	-2.19014	0.0288467	methylation ~ maternal_BMI	methylation ~ maternal_BMI+ maternal_age + parity + mat_smk_preg + maternal_education + social_class + bf_intention + cell counts + SVs	2.34197	1.28748	chr12	1100385	ERC1;ERC1;ERC1;ERC1;ERC1
cg00097415	0.000356976	0.000725665	0.49193	0.622919	-0.00101748	0.000464586	-2.19008	0.0288484	methylation ~ maternal_BMI	methylation ~ maternal_BMI+ maternal_age + parity + mat_smk_preg + maternal_education + social_class + bf_intention + cell counts + SVs	2.34197	1.28748	chr7	128120649	METTL2B
cg16641055	-0.000932951	0.000666435	-1.39991	0.161969	-0.00141166	0.000644573	-2.19007	0.0288486	methylation ~ maternal_BMI	methylation ~ maternal_BMI+ maternal_age + parity + mat_smk_preg + maternal_education + social_class + bf_intention + cell counts + SVs	2.34197	1.28748	chr16	88846292	FAM38A
cg15816013	-3.16905e-05	1.58487e-05	-1.99956	0.0459242	-3.2438e-05	1.48113e-05	-2.19009	0.0288501	methylation ~ maternal_BMI	methylation ~ maternal_BMI+ maternal_age + parity + mat_smk_preg + maternal_education + social_class + bf_intention + cell counts + SVs	2.34197	1.28748	chr14	102606074	WDR20;WDR20;WDR20;HSP90AA1;HSP90AA1;WDR20
cg16499923	-0.000850106	0.000933766	-0.910406	0.362912	-0.00151726	0.000692803	-2.19004	0.0288513	methylation ~ maternal_BMI	methylation ~ maternal_BMI+ maternal_age + parity + mat_smk_preg + maternal_education + social_class + bf_intention + cell counts + SVs	2.34197	1.28748	chr8	142183642	DENND3
cg23227967	-3.53245e-05	1.74347e-05	-2.0261	0.0431256	-3.63917e-05	1.66167e-05	-2.19007	0.028852	methylation ~ maternal_BMI	methylation ~ maternal_BMI+ maternal_age + parity + mat_smk_preg + maternal_education + social_class + bf_intention + cell counts + SVs	2.34197	1.28748	chr1	205091089	RBBP5;RBBP5
cg11028316	-2.02373e-05	2.10434e-05	-0.961692	0.336529	-3.78858e-05	1.72994e-05	-2.19	0.0288568	methylation ~ maternal_BMI	methylation ~ maternal_BMI+ maternal_age + parity + mat_smk_preg + maternal_education + social_class + bf_intention + cell counts + SVs	2.34197	1.28748	chr11	95523085	CEP57;FAM76B
cg01062539	8.30553e-05	0.000751323	0.110545	0.912008	0.0013037	0.000595311	2.18995	0.0288575	methylation ~ maternal_BMI	methylation ~ maternal_BMI+ maternal_age + parity + mat_smk_preg + maternal_education + social_class + bf_intention + cell counts + SVs	2.34197	1.28748	chr16	23765258	CHP2
cg18041581	0.000283184	8.44535e-05	3.35314	0.000841457	0.000142106	6.48873e-05	2.19004	0.0288577	methylation ~ maternal_BMI	methylation ~ maternal_BMI+ maternal_age + parity + mat_smk_preg + maternal_education + social_class + bf_intention + cell counts + SVs	2.34197	1.28748	chr2	18741401	RDH14
cg18507053	-0.00135167	0.000601994	-2.24531	0.0250519	-0.00129362	0.0005907	-2.18997	0.0288584	methylation ~ maternal_BMI	methylation ~ maternal_BMI+ maternal_age + parity + mat_smk_preg + maternal_education + social_class + bf_intention + cell counts + SVs	2.34197	1.28748	chr22	45316338	PHF21B;PHF21B
cg24591349	-4.72865e-05	6.50882e-05	-0.726499	0.467772	-0.000125684	5.73899e-05	-2.19	0.0288589	methylation ~ maternal_BMI	methylation ~ maternal_BMI+ maternal_age + parity + mat_smk_preg + maternal_education + social_class + bf_intention + cell counts + SVs	2.34197	1.28748	chr2	215674581	BARD1
cg19533530	-6.70457e-05	5.31637e-05	-1.26112	0.207679	-0.000108684	4.96298e-05	-2.1899	0.0288649	methylation ~ maternal_BMI	methylation ~ maternal_BMI+ maternal_age + parity + mat_smk_preg + maternal_education + social_class + bf_intention + cell counts + SVs	2.34197	1.28748	chr19	57831662	ZNF543
cg04474988	-0.00157684	0.000784637	-2.00964	0.0448413	-0.00129202	0.000590012	-2.18983	0.0288666	methylation ~ maternal_BMI	methylation ~ maternal_BMI+ maternal_age + parity + mat_smk_preg + maternal_education + social_class + bf_intention + cell counts + SVs	2.34197	1.28748	chr10	131770171
cg19725843	-5.65498e-05	2.58046e-05	-2.19146	0.0287422	-5.57103e-05	2.544e-05	-2.18987	0.0288687	methylation ~ maternal_BMI	methylation ~ maternal_BMI+ maternal_age + parity + mat_smk_preg + maternal_education + social_class + bf_intention + cell counts + SVs	2.34197	1.28748	chr21	32716090	TIAM1
cg15030629	0.000315959	0.000114537	2.75857	0.00595414	0.000173617	7.92831e-05	2.18984	0.0288698	methylation ~ maternal_BMI	methylation ~ maternal_BMI+ maternal_age + parity + mat_smk_preg + maternal_education + social_class + bf_intention + cell counts + SVs	2.34197	1.28748	chr12	31479465	FAM60A;FAM60A;FAM60A
cg04631389	-4.45938e-05	2.89185e-05	-1.54205	0.123503	-6.10526e-05	2.78806e-05	-2.18979	0.0288719	methylation ~ maternal_BMI	methylation ~ maternal_BMI+ maternal_age + parity + mat_smk_preg + maternal_education + social_class + bf_intention + cell counts + SVs	2.34197	1.28748	chr17	74448799	AANAT;UBE2O
cg15775138	-3.46553e-05	2.0287e-05	-1.70825	0.0880276	-4.24603e-05	1.93898e-05	-2.18982	0.0288736	methylation ~ maternal_BMI	methylation ~ maternal_BMI+ maternal_age + parity + mat_smk_preg + maternal_education + social_class + bf_intention + cell counts + SVs	2.34197	1.28748	chr7	127744389
cg21753290	0.000315687	9.00157e-05	3.50703	0.000481418	0.000128628	5.87428e-05	2.18968	0.0288802	methylation ~ maternal_BMI	methylation ~ maternal_BMI+ maternal_age + parity + mat_smk_preg + maternal_education + social_class + bf_intention + cell counts + SVs	2.34197	1.28748	chr20	37376903	ACTR5
cg15482082	0.000563581	0.000418879	1.34545	0.178902	0.000708233	0.000323446	2.18965	0.0288802	methylation ~ maternal_BMI	methylation ~ maternal_BMI+ maternal_age + parity + mat_smk_preg + maternal_education + social_class + bf_intention + cell counts + SVs	2.34197	1.28748	chr4	9782243	DRD5
cg16258721	-6.13085e-05	2.41652e-05	-2.53705	0.0113901	-4.76665e-05	2.17691e-05	-2.18964	0.0288833	methylation ~ maternal_BMI	methylation ~ maternal_BMI+ maternal_age + parity + mat_smk_preg + maternal_education + social_class + bf_intention + cell counts + SVs	2.34197	1.28748	chr13	108870774	ABHD13;ABHD13;LIG4
cg00597112	-0.0020938	0.00083578	-2.50521	0.0124572	-0.00176977	0.000808265	-2.18959	0.0288836	methylation ~ maternal_BMI	methylation ~ maternal_BMI+ maternal_age + parity + mat_smk_preg + maternal_education + social_class + bf_intention + cell counts + SVs	2.34197	1.28748	chr5	71146857
cg21982950	-0.000284248	0.000223215	-1.27342	0.203281	-0.000468068	0.00021377	-2.18959	0.0288875	methylation ~ maternal_BMI	methylation ~ maternal_BMI+ maternal_age + parity + mat_smk_preg + maternal_education + social_class + bf_intention + cell counts + SVs	2.34197	1.28748	chr5	1876200
cg15727185	0.000540788	0.000159221	3.39645	0.000720471	0.000269377	0.00012303	2.18953	0.0288922	methylation ~ maternal_BMI	methylation ~ maternal_BMI+ maternal_age + parity + mat_smk_preg + maternal_education + social_class + bf_intention + cell counts + SVs	2.34197	1.28748	chr17	6735146	TEKT1
cg05212570	-0.00145462	0.000548124	-2.65381	0.00813637	-0.000794282	0.000362764	-2.18953	0.0288933	methylation ~ maternal_BMI	methylation ~ maternal_BMI+ maternal_age + parity + mat_smk_preg + maternal_education + social_class + bf_intention + cell counts + SVs	2.34197	1.28748	chr12	112247671	ALDH2
cg15920654	-0.00031089	0.00013598	-2.28628	0.0225272	-0.0002358	0.000107699	-2.18944	0.0288954	methylation ~ maternal_BMI	methylation ~ maternal_BMI+ maternal_age + parity + mat_smk_preg + maternal_education + social_class + bf_intention + cell counts + SVs	2.34197	1.28748	chr4	4869091
cg06705237	0.00219891	0.000737724	2.98067	0.00297308	0.00112423	0.00051348	2.18943	0.0288962	methylation ~ maternal_BMI	methylation ~ maternal_BMI+ maternal_age + parity + mat_smk_preg + maternal_education + social_class + bf_intention + cell counts + SVs	2.34197	1.28748	chr9	97402555	FBP1;FBP1
cg05356564	0.000952992	0.000290996	3.27493	0.00110818	0.000554949	0.00025346	2.1895	0.0288965	methylation ~ maternal_BMI	methylation ~ maternal_BMI+ maternal_age + parity + mat_smk_preg + maternal_education + social_class + bf_intention + cell counts + SVs	2.34197	1.28748	chr1	21044770	KIF17;KIF17
cg22122098	0.000590203	0.000366213	1.61164	0.107487	0.000624445	0.0002852	2.1895	0.0288973	methylation ~ maternal_BMI	methylation ~ maternal_BMI+ maternal_age + parity + mat_smk_preg + maternal_education + social_class + bf_intention + cell counts + SVs	2.34197	1.28748	chr2	170934512	UBR3
cg09719466	-0.00124928	0.000733193	-1.70389	0.0888322	-0.00152309	0.000695672	-2.18938	0.0288992	methylation ~ maternal_BMI	methylation ~ maternal_BMI+ maternal_age + parity + mat_smk_preg + maternal_education + social_class + bf_intention + cell counts + SVs	2.34197	1.28748	chrX	41334987
cg03523550	-4.51968e-05	2.44578e-05	-1.84795	0.0650193	-5.37681e-05	2.45587e-05	-2.18937	0.0289003	methylation ~ maternal_BMI	methylation ~ maternal_BMI+ maternal_age + parity + mat_smk_preg + maternal_education + social_class + bf_intention + cell counts + SVs	2.34197	1.28748	chr11	64001996	VEGFB
cg03347444	-0.00268548	0.000921839	-2.91317	0.00368828	-0.00132533	0.000605359	-2.18933	0.0289027	methylation ~ maternal_BMI	methylation ~ maternal_BMI+ maternal_age + parity + mat_smk_preg + maternal_education + social_class + bf_intention + cell counts + SVs	2.34197	1.28748	chr11	32926880	QSER1
cg05074892	-0.000143342	0.000168952	-0.84842	0.396489	-0.000304581	0.000139117	-2.18938	0.0289038	methylation ~ maternal_BMI	methylation ~ maternal_BMI+ maternal_age + parity + mat_smk_preg + maternal_education + social_class + bf_intention + cell counts + SVs	2.34197	1.28748	chr6	32939292	BRD2;BRD2
cg03224459	-0.00189527	0.000926219	-2.04624	0.0410951	-0.0010301	0.000470512	-2.18933	0.0289038	methylation ~ maternal_BMI	methylation ~ maternal_BMI+ maternal_age + parity + mat_smk_preg + maternal_education + social_class + bf_intention + cell counts + SVs	2.34197	1.28748	chr7	2318251	SNX8
cg19860752	-0.000751179	0.000443807	-1.69258	0.090975	-0.00055446	0.000253251	-2.18937	0.0289069	methylation ~ maternal_BMI	methylation ~ maternal_BMI+ maternal_age + parity + mat_smk_preg + maternal_education + social_class + bf_intention + cell counts + SVs	2.34197	1.28748	chr18	37332566	LOC647946
cg05262634	-0.000448784	0.000259399	-1.73009	0.0840426	-0.000455716	0.000208158	-2.18928	0.0289073	methylation ~ maternal_BMI	methylation ~ maternal_BMI+ maternal_age + parity + mat_smk_preg + maternal_education + social_class + bf_intention + cell counts + SVs	2.34197	1.28748	chr1	38157968	CDCA8
cg04567173	-9.27092e-05	4.92478e-05	-1.8825	0.0601696	-8.30136e-05	3.79186e-05	-2.18926	0.0289078	methylation ~ maternal_BMI	methylation ~ maternal_BMI+ maternal_age + parity + mat_smk_preg + maternal_education + social_class + bf_intention + cell counts + SVs	2.34197	1.28748	chr4	25379221	ANAPC4
cg01626477	-5.38718e-05	3.998e-05	-1.34747	0.178255	-7.88617e-05	3.60216e-05	-2.18929	0.0289085	methylation ~ maternal_BMI	methylation ~ maternal_BMI+ maternal_age + parity + mat_smk_preg + maternal_education + social_class + bf_intention + cell counts + SVs	2.34197	1.28748	chr2	30454344	LBH
cg03250842	0.000374657	0.000223842	1.67375	0.0946205	0.00047698	0.000217867	2.18932	0.0289105	methylation ~ maternal_BMI	methylation ~ maternal_BMI+ maternal_age + parity + mat_smk_preg + maternal_education + social_class + bf_intention + cell counts + SVs	2.34197	1.28748	chr16	87678574	JPH3
cg22239605	-7.21068e-05	5.39531e-05	-1.33647	0.181819	-0.000100288	4.58093e-05	-2.18925	0.0289108	methylation ~ maternal_BMI	methylation ~ maternal_BMI+ maternal_age + parity + mat_smk_preg + maternal_education + social_class + bf_intention + cell counts + SVs	2.34197	1.28748	chr11	237153	PSMD13;PSMD13;SIRT3;SIRT3
cg26687670	-0.000899341	0.000358425	-2.50915	0.0123224	-0.000720733	0.000329213	-2.18926	0.0289111	methylation ~ maternal_BMI	methylation ~ maternal_BMI+ maternal_age + parity + mat_smk_preg + maternal_education + social_class + bf_intention + cell counts + SVs	2.34197	1.28748	chr1	241804939	OPN3
cg04121555	-4.37723e-05	3.18669e-05	-1.3736	0.169994	-6.00031e-05	2.74084e-05	-2.18922	0.0289114	methylation ~ maternal_BMI	methylation ~ maternal_BMI+ maternal_age + parity + mat_smk_preg + maternal_education + social_class + bf_intention + cell counts + SVs	2.34197	1.28748	chr14	51411515	PYGL;PYGL
cg03725447	-0.000504626	0.000195654	-2.57917	0.0101033	-0.00031375	0.000143315	-2.18924	0.0289143	methylation ~ maternal_BMI	methylation ~ maternal_BMI+ maternal_age + parity + mat_smk_preg + maternal_education + social_class + bf_intention + cell counts + SVs	2.34197	1.28748	chr1	860008	SAMD11
cg24993443	-0.00155632	0.0011359	-1.37013	0.171074	-0.00242631	0.00110832	-2.18918	0.0289144	methylation ~ maternal_BMI	methylation ~ maternal_BMI+ maternal_age + parity + mat_smk_preg + maternal_education + social_class + bf_intention + cell counts + SVs	2.34197	1.28748	chr15	25123549	SNRPN;SNRPN;SNRPN;SNRPN
cg21361134	0.000342255	0.000265992	1.28671	0.198614	0.000493861	0.00022559	2.1892	0.0289188	methylation ~ maternal_BMI	methylation ~ maternal_BMI+ maternal_age + parity + mat_smk_preg + maternal_education + social_class + bf_intention + cell counts + SVs	2.34197	1.28748	chr3	150690456	CLRN1;CLRN1OS
cg17722435	-0.00207991	0.000829587	-2.50716	0.0123891	-0.00156999	0.000717182	-2.18911	0.0289192	methylation ~ maternal_BMI	methylation ~ maternal_BMI+ maternal_age + parity + mat_smk_preg + maternal_education + social_class + bf_intention + cell counts + SVs	2.34197	1.28748	chr7	22604019
cg08006646	-0.000936385	0.000274048	-3.41687	0.000677127	-0.00052643	0.000240362	-2.19016	0.0289201	methylation ~ maternal_BMI	methylation ~ maternal_BMI+ maternal_age + parity + mat_smk_preg + maternal_education + social_class + bf_intention + cell counts + SVs	2.34197	1.28748	chr8	2418143
cg12404216	0.000315699	0.000431225	0.732099	0.464346	-0.000660804	0.000301862	-2.18909	0.0289205	methylation ~ maternal_BMI	methylation ~ maternal_BMI+ maternal_age + parity + mat_smk_preg + maternal_education + social_class + bf_intention + cell counts + SVs	2.34197	1.28748	chr3	46743199	TMIE
cg06003187	-0.000863269	0.000356642	-2.42055	0.015745	-0.000708884	0.000323822	-2.18912	0.028921	methylation ~ maternal_BMI	methylation ~ maternal_BMI+ maternal_age + parity + mat_smk_preg + maternal_education + social_class + bf_intention + cell counts + SVs	2.34197	1.28748	chr1	42629798	GUCA2A
cg14955531	-0.000551935	0.000192554	-2.86638	0.00427393	-0.000393551	0.000179776	-2.18912	0.0289217	methylation ~ maternal_BMI	methylation ~ maternal_BMI+ maternal_age + parity + mat_smk_preg + maternal_education + social_class + bf_intention + cell counts + SVs	2.34197	1.28748	chr3	44773236	ZNF501
cg19242568	0.00125847	0.000558414	2.25365	0.024518	0.00117427	0.00053643	2.18904	0.0289242	methylation ~ maternal_BMI	methylation ~ maternal_BMI+ maternal_age + parity + mat_smk_preg + maternal_education + social_class + bf_intention + cell counts + SVs	2.34197	1.28748	chr7	149420655	KRBA1
cg19518093	-0.00337529	0.00119257	-2.83027	0.00478015	-0.00191955	0.000876896	-2.18903	0.0289244	methylation ~ maternal_BMI	methylation ~ maternal_BMI+ maternal_age + parity + mat_smk_preg + maternal_education + social_class + bf_intention + cell counts + SVs	2.34197	1.28748	chr8	74006994	C8orf84
cg18901116	-6.65149e-05	3.7684e-05	-1.76507	0.0779796	-7.98042e-05	3.64557e-05	-2.18907	0.0289257	methylation ~ maternal_BMI	methylation ~ maternal_BMI+ maternal_age + parity + mat_smk_preg + maternal_education + social_class + bf_intention + cell counts + SVs	2.34197	1.28748	chr10	73156858	CDH23;CDH23;CDH23;CDH23
cg15305980	-0.000687135	0.000257988	-2.66344	0.00790703	-0.000556736	0.000254334	-2.18899	0.0289274	methylation ~ maternal_BMI	methylation ~ maternal_BMI+ maternal_age + parity + mat_smk_preg + maternal_education + social_class + bf_intention + cell counts + SVs	2.34197	1.28748	chr6	168402369
cg27004076	-7.51058e-05	2.53266e-05	-2.96549	0.00312181	-5.19851e-05	2.37485e-05	-2.18899	0.0289283	methylation ~ maternal_BMI	methylation ~ maternal_BMI+ maternal_age + parity + mat_smk_preg + maternal_education + social_class + bf_intention + cell counts + SVs	2.34197	1.28748	chr8	22298571	PPP3CC
cg01262948	-2.9368e-05	5.0594e-05	-0.580465	0.561787	-8.75095e-05	3.99754e-05	-2.18909	0.0289289	methylation ~ maternal_BMI	methylation ~ maternal_BMI+ maternal_age + parity + mat_smk_preg + maternal_education + social_class + bf_intention + cell counts + SVs	2.34197	1.28748	chr18	12271803	CIDEA;CIDEA
cg00776427	0.000895152	0.000989405	0.904738	0.365906	-0.00109614	0.000500758	-2.18897	0.028929	methylation ~ maternal_BMI	methylation ~ maternal_BMI+ maternal_age + parity + mat_smk_preg + maternal_education + social_class + bf_intention + cell counts + SVs	2.34197	1.28748	chr4	85258738
cg06634544	-0.000601749	0.000230064	-2.61558	0.0090961	-0.000397983	0.000181809	-2.18902	0.0289301	methylation ~ maternal_BMI	methylation ~ maternal_BMI+ maternal_age + parity + mat_smk_preg + maternal_education + social_class + bf_intention + cell counts + SVs	2.34197	1.28748	chr2	154300081
cg10902667	0.000368346	0.000411822	0.894431	0.371396	0.000795142	0.000363236	2.18905	0.0289306	methylation ~ maternal_BMI	methylation ~ maternal_BMI+ maternal_age + parity + mat_smk_preg + maternal_education + social_class + bf_intention + cell counts + SVs	2.34197	1.28748	chr7	151423739	PRKAG2;PRKAG2
cg04644653	0.000372153	0.000270412	1.37624	0.169185	0.000589985	0.000269513	2.18907	0.0289312	methylation ~ maternal_BMI	methylation ~ maternal_BMI+ maternal_age + parity + mat_smk_preg + maternal_education + social_class + bf_intention + cell counts + SVs	2.34197	1.28748	chr18	45555645	ZBTB7C
cg01380747	0.000604142	0.000453383	1.33252	0.183109	0.00078421	0.00035826	2.18894	0.0289313	methylation ~ maternal_BMI	methylation ~ maternal_BMI+ maternal_age + parity + mat_smk_preg + maternal_education + social_class + bf_intention + cell counts + SVs	2.34197	1.28748	chr3	127973356	EEFSEC
cg14715455	-2.15521e-05	3.05647e-05	-0.705129	0.48096	-5.70974e-05	2.60839e-05	-2.18899	0.0289315	methylation ~ maternal_BMI	methylation ~ maternal_BMI+ maternal_age + parity + mat_smk_preg + maternal_education + social_class + bf_intention + cell counts + SVs	2.34197	1.28748	chr9	73035436
cg20894465	-2.0977e-05	4.67248e-05	-0.448949	0.653605	-8.34862e-05	3.81401e-05	-2.18894	0.0289347	methylation ~ maternal_BMI	methylation ~ maternal_BMI+ maternal_age + parity + mat_smk_preg + maternal_education + social_class + bf_intention + cell counts + SVs	2.34197	1.28748	chr6	30688821	TUBB
cg02314348	0.000527662	0.000521311	1.01218	0.31179	0.000907544	0.000414619	2.18886	0.0289375	methylation ~ maternal_BMI	methylation ~ maternal_BMI+ maternal_age + parity + mat_smk_preg + maternal_education + social_class + bf_intention + cell counts + SVs	2.34197	1.28748	chr15	91224043
cg18340188	-0.000583966	0.000283177	-2.0622	0.0395503	-0.000544	0.000248527	-2.1889	0.0289384	methylation ~ maternal_BMI	methylation ~ maternal_BMI+ maternal_age + parity + mat_smk_preg + maternal_education + social_class + bf_intention + cell counts + SVs	2.34197	1.28748	chr6	162863505	PARK2;PARK2;PARK2
cg26338195	-6.1246e-05	3.68203e-05	-1.66338	0.096676	-6.83992e-05	3.12484e-05	-2.18889	0.0289391	methylation ~ maternal_BMI	methylation ~ maternal_BMI+ maternal_age + parity + mat_smk_preg + maternal_education + social_class + bf_intention + cell counts + SVs	2.34197	1.28748	chr2	230933067	SLC16A14
cg00912164	-0.00179295	0.000704831	-2.5438	0.0111749	-0.00139788	0.000638635	-2.18886	0.0289408	methylation ~ maternal_BMI	methylation ~ maternal_BMI+ maternal_age + parity + mat_smk_preg + maternal_education + social_class + bf_intention + cell counts + SVs	2.34197	1.28748	chr12	133020327
cg07490776	-3.45876e-05	1.8061e-05	-1.91505	0.055908	-3.89698e-05	1.78021e-05	-2.18906	0.0289455	methylation ~ maternal_BMI	methylation ~ maternal_BMI+ maternal_age + parity + mat_smk_preg + maternal_education + social_class + bf_intention + cell counts + SVs	2.34197	1.28748	chr8	42010169	AP3M2;AP3M2
cg04451748	-4.43336e-05	1.63597e-05	-2.70993	0.0068908	-3.37899e-05	1.54378e-05	-2.18878	0.028946	methylation ~ maternal_BMI	methylation ~ maternal_BMI+ maternal_age + parity + mat_smk_preg + maternal_education + social_class + bf_intention + cell counts + SVs	2.34197	1.28748	chr11	35684488	TRIM44;TRIM44
cg21809942	-4.59358e-05	3.08648e-05	-1.48829	0.137112	-6.50131e-05	2.97035e-05	-2.18874	0.0289466	methylation ~ maternal_BMI	methylation ~ maternal_BMI+ maternal_age + parity + mat_smk_preg + maternal_education + social_class + bf_intention + cell counts + SVs	2.34197	1.28748	chr18	45456743	SMAD2;SMAD2;SMAD2;SMAD2
cg22368413	0.000420681	0.000124396	3.38177	0.00075949	0.000206906	9.45303e-05	2.18878	0.0289476	methylation ~ maternal_BMI	methylation ~ maternal_BMI+ maternal_age + parity + mat_smk_preg + maternal_education + social_class + bf_intention + cell counts + SVs	2.34197	1.28748	chr2	218751627	TNS1
cg01209987	0.000999716	0.000474193	2.10825	0.0353544	0.0010416	0.000475897	2.18871	0.0289487	methylation ~ maternal_BMI	methylation ~ maternal_BMI+ maternal_age + parity + mat_smk_preg + maternal_education + social_class + bf_intention + cell counts + SVs	2.34197	1.28748	chr11	1140358
cg04873861	-4.26827e-05	0.000627071	-0.0680669	0.945751	-0.00106171	0.000485082	-2.18872	0.0289489	methylation ~ maternal_BMI	methylation ~ maternal_BMI+ maternal_age + parity + mat_smk_preg + maternal_education + social_class + bf_intention + cell counts + SVs	2.34197	1.28748	chr3	12525454	TSEN2;TSEN2;TSEN2;TSEN2;TSEN2
cg01993799	-0.000112848	3.78999e-05	-2.97752	0.00300374	-7.02347e-05	3.20898e-05	-2.1887	0.0289511	methylation ~ maternal_BMI	methylation ~ maternal_BMI+ maternal_age + parity + mat_smk_preg + maternal_education + social_class + bf_intention + cell counts + SVs	2.34197	1.28748	chr5	177027141	B4GALT7;B4GALT7
cg09875053	0.000220953	0.000279007	0.791927	0.428667	0.000526472	0.000240539	2.18872	0.0289529	methylation ~ maternal_BMI	methylation ~ maternal_BMI+ maternal_age + parity + mat_smk_preg + maternal_education + social_class + bf_intention + cell counts + SVs	2.34197	1.28748	chr6	170918794
cg11428427	-0.00088097	0.000364194	-2.41896	0.0158127	-0.000403957	0.00018457	-2.18864	0.0289551	methylation ~ maternal_BMI	methylation ~ maternal_BMI+ maternal_age + parity + mat_smk_preg + maternal_education + social_class + bf_intention + cell counts + SVs	2.34197	1.28748	chrX	151563983	MIR105-2;GABRA3
cg20522370	-0.000743105	0.000679831	-1.09307	0.274727	-0.00133092	0.00060811	-2.18861	0.0289564	methylation ~ maternal_BMI	methylation ~ maternal_BMI+ maternal_age + parity + mat_smk_preg + maternal_education + social_class + bf_intention + cell counts + SVs	2.34197	1.28748	chr22	42095347	MEI1
cg20536263	-1.83314e-05	1.16072e-05	-1.5793	0.114712	-2.45418e-05	1.12132e-05	-2.18866	0.0289568	methylation ~ maternal_BMI	methylation ~ maternal_BMI+ maternal_age + parity + mat_smk_preg + maternal_education + social_class + bf_intention + cell counts + SVs	2.34197	1.28748	chr22	41418742
cg04636557	0.000480179	0.000246671	1.94664	0.0519761	0.000536976	0.000245339	2.18871	0.028957	methylation ~ maternal_BMI	methylation ~ maternal_BMI+ maternal_age + parity + mat_smk_preg + maternal_education + social_class + bf_intention + cell counts + SVs	2.34197	1.28748	chr1	231472424	C1orf124;C1orf124;EXOC8
cg23872893	-0.000486669	0.000208963	-2.32897	0.0201387	-0.000407912	0.000186378	-2.18863	0.0289578	methylation ~ maternal_BMI	methylation ~ maternal_BMI+ maternal_age + parity + mat_smk_preg + maternal_education + social_class + bf_intention + cell counts + SVs	2.34197	1.28748	chr8	99917510
cg01561108	0.000248231	0.000105718	2.34806	0.0191462	0.000198808	9.08348e-05	2.18867	0.0289581	methylation ~ maternal_BMI	methylation ~ maternal_BMI+ maternal_age + parity + mat_smk_preg + maternal_education + social_class + bf_intention + cell counts + SVs	2.34197	1.28748	chr19	36799625
cg05407459	0.00149919	0.000808387	1.85454	0.0640694	0.00173817	0.000794207	2.18857	0.0289586	methylation ~ maternal_BMI	methylation ~ maternal_BMI+ maternal_age + parity + mat_smk_preg + maternal_education + social_class + bf_intention + cell counts + SVs	2.34197	1.28748	chr16	8619531	TMEM114
cg01797488	0.00152222	0.000420738	3.61798	0.000317616	0.000665249	0.000303967	2.18856	0.0289592	methylation ~ maternal_BMI	methylation ~ maternal_BMI+ maternal_age + parity + mat_smk_preg + maternal_education + social_class + bf_intention + cell counts + SVs	2.34197	1.28748	chr17	66194621	LOC440461
cg08905519	-2.6347e-05	1.83655e-05	-1.43459	0.151842	-3.58236e-05	1.63681e-05	-2.18862	0.0289596	methylation ~ maternal_BMI	methylation ~ maternal_BMI+ maternal_age + parity + mat_smk_preg + maternal_education + social_class + bf_intention + cell counts + SVs	2.34197	1.28748	chr10	5726819	C10orf18;C10orf18
cg04826413	-0.000756461	0.000317662	-2.38134	0.0175095	-0.000683958	0.000312514	-2.18857	0.0289605	methylation ~ maternal_BMI	methylation ~ maternal_BMI+ maternal_age + parity + mat_smk_preg + maternal_education + social_class + bf_intention + cell counts + SVs	2.34197	1.28748	chr12	129279936	SLC15A4
cg08459627	7.56088e-06	9.49341e-05	0.0796434	0.936543	-0.000132458	6.05205e-05	-2.18865	0.0289608	methylation ~ maternal_BMI	methylation ~ maternal_BMI+ maternal_age + parity + mat_smk_preg + maternal_education + social_class + bf_intention + cell counts + SVs	2.34197	1.28748	chr1	3773958	DFFB;DFFB;KIAA0562
cg07485417	0.00159309	0.000713535	2.23268	0.0258761	0.00128706	0.000588105	2.18849	0.0289641	methylation ~ maternal_BMI	methylation ~ maternal_BMI+ maternal_age + parity + mat_smk_preg + maternal_education + social_class + bf_intention + cell counts + SVs	2.34197	1.28748	chr8	21882851	NPM2
cg20158317	-8.91746e-05	6.60119e-05	-1.35089	0.177161	-0.000135495	6.19114e-05	-2.18853	0.0289652	methylation ~ maternal_BMI	methylation ~ maternal_BMI+ maternal_age + parity + mat_smk_preg + maternal_education + social_class + bf_intention + cell counts + SVs	2.34197	1.28748	chr2	61405051	AHSA2;AHSA2
cg23990272	-0.000556798	0.000246979	-2.25444	0.0244718	-0.000525905	0.0002403	-2.18854	0.0289656	methylation ~ maternal_BMI	methylation ~ maternal_BMI+ maternal_age + parity + mat_smk_preg + maternal_education + social_class + bf_intention + cell counts + SVs	2.34197	1.28748	chr1	25906648
cg00983637	-4.17664e-05	2.33311e-05	-1.79016	0.0738511	-4.73405e-05	2.16314e-05	-2.18851	0.0289659	methylation ~ maternal_BMI	methylation ~ maternal_BMI+ maternal_age + parity + mat_smk_preg + maternal_education + social_class + bf_intention + cell counts + SVs	2.34197	1.28748	chr1	26663115	AIM1L
cg11705881	-2.68245e-05	1.86068e-05	-1.44165	0.149835	-3.91273e-05	1.78791e-05	-2.18844	0.0289686	methylation ~ maternal_BMI	methylation ~ maternal_BMI+ maternal_age + parity + mat_smk_preg + maternal_education + social_class + bf_intention + cell counts + SVs	2.34197	1.28748	chr5	149829390	RPS14;RPS14;RPS14
cg27468926	-4.60188e-05	3.17466e-05	-1.44956	0.147619	-5.92507e-05	2.70741e-05	-2.18847	0.0289698	methylation ~ maternal_BMI	methylation ~ maternal_BMI+ maternal_age + parity + mat_smk_preg + maternal_education + social_class + bf_intention + cell counts + SVs	2.34197	1.28748	chr19	40697797	MAP3K10;MAP3K10
cg23277638	-3.062e-05	2.09132e-05	-1.46415	0.14359	-3.97124e-05	1.81466e-05	-2.18842	0.0289698	methylation ~ maternal_BMI	methylation ~ maternal_BMI+ maternal_age + parity + mat_smk_preg + maternal_education + social_class + bf_intention + cell counts + SVs	2.34197	1.28748	chr7	77325703	RSBN1L
cg05797093	7.6866e-05	6.72513e-05	1.14297	0.253442	0.000132425	6.05083e-05	2.18854	0.0289699	methylation ~ maternal_BMI	methylation ~ maternal_BMI+ maternal_age + parity + mat_smk_preg + maternal_education + social_class + bf_intention + cell counts + SVs	2.34197	1.28748	chr3	58109301	FLNB;FLNB;FLNB;FLNB
cg24176566	-5.99769e-05	5.00794e-05	-1.19764	0.231452	-0.000104688	4.78373e-05	-2.18842	0.02897	methylation ~ maternal_BMI	methylation ~ maternal_BMI+ maternal_age + parity + mat_smk_preg + maternal_education + social_class + bf_intention + cell counts + SVs	2.34197	1.28748	chr12	110718749	ATP2A2;ATP2A2;ATP2A2
cg16872172	-3.02228e-05	3.31301e-05	-0.912246	0.361946	-6.71162e-05	3.06686e-05	-2.18843	0.0289706	methylation ~ maternal_BMI	methylation ~ maternal_BMI+ maternal_age + parity + mat_smk_preg + maternal_education + social_class + bf_intention + cell counts + SVs	2.34197	1.28748	chr3	49449542	TCTA;RHOA
cg19976771	-2.02117e-05	4.73327e-05	-0.427013	0.6695	-8.93742e-05	4.08385e-05	-2.18848	0.0289711	methylation ~ maternal_BMI	methylation ~ maternal_BMI+ maternal_age + parity + mat_smk_preg + maternal_education + social_class + bf_intention + cell counts + SVs	2.34197	1.28748	chr5	118324465	DTWD2
cg07764511	-0.000342471	0.000140482	-2.43783	0.0150192	-0.000262355	0.000119883	-2.18844	0.0289729	methylation ~ maternal_BMI	methylation ~ maternal_BMI+ maternal_age + parity + mat_smk_preg + maternal_education + social_class + bf_intention + cell counts + SVs	2.34197	1.28748	chr20	35090181	DLGAP4;DLGAP4;DLGAP4;DLGAP4
cg04344749	-8.61178e-05	0.000372743	-0.231038	0.817351	-0.000675382	0.000308623	-2.18838	0.028973	methylation ~ maternal_BMI	methylation ~ maternal_BMI+ maternal_age + parity + mat_smk_preg + maternal_education + social_class + bf_intention + cell counts + SVs	2.34197	1.28748	chr1	25871814	LDLRAP1
cg24421668	-0.000106535	0.000297332	-0.358302	0.720223	-0.000538048	0.000245862	-2.18841	0.0289732	methylation ~ maternal_BMI	methylation ~ maternal_BMI+ maternal_age + parity + mat_smk_preg + maternal_education + social_class + bf_intention + cell counts + SVs	2.34197	1.28748	chr5	179244452	SQSTM1;SQSTM1
cg00467278	0.000441837	0.000143145	3.08663	0.00210927	0.000305095	0.000139391	2.18876	0.028977	methylation ~ maternal_BMI	methylation ~ maternal_BMI+ maternal_age + parity + mat_smk_preg + maternal_education + social_class + bf_intention + cell counts + SVs	2.34197	1.28748	chr19	1120191	SBNO2;SBNO2
cg01851874	0.000177761	8.1341e-05	2.18538	0.0291873	0.000171077	7.81756e-05	2.18837	0.0289785	methylation ~ maternal_BMI	methylation ~ maternal_BMI+ maternal_age + parity + mat_smk_preg + maternal_education + social_class + bf_intention + cell counts + SVs	2.34197	1.28748	chr8	93074929	RUNX1T1;RUNX1T1;RUNX1T1;RUNX1T1
cg25882240	0.000298523	0.000416313	0.717064	0.473567	0.000615875	0.00028144	2.1883	0.0289787	methylation ~ maternal_BMI	methylation ~ maternal_BMI+ maternal_age + parity + mat_smk_preg + maternal_education + social_class + bf_intention + cell counts + SVs	2.34197	1.28748	chr10	134868158
cg09095924	7.89702e-05	4.88368e-05	1.61702	0.106317	9.27404e-05	4.23789e-05	2.18836	0.0289788	methylation ~ maternal_BMI	methylation ~ maternal_BMI+ maternal_age + parity + mat_smk_preg + maternal_education + social_class + bf_intention + cell counts + SVs	2.34197	1.28748	chr16	1722278	CRAMP1L
cg04365102	-0.00164862	0.00100523	-1.64004	0.101432	-0.00219748	0.00100421	-2.18827	0.0289803	methylation ~ maternal_BMI	methylation ~ maternal_BMI+ maternal_age + parity + mat_smk_preg + maternal_education + social_class + bf_intention + cell counts + SVs	2.34197	1.28748	chr2	238769342	RAMP1
cg10769011	0.000413906	0.000424069	0.976034	0.329376	0.000779581	0.000356252	2.18829	0.0289809	methylation ~ maternal_BMI	methylation ~ maternal_BMI+ maternal_age + parity + mat_smk_preg + maternal_education + social_class + bf_intention + cell counts + SVs	2.34197	1.28748	chr17	26851153	FOXN1
cg16184737	7.75257e-05	3.24615e-05	2.38824	0.0171924	6.7759e-05	3.0963e-05	2.18839	0.0289809	methylation ~ maternal_BMI	methylation ~ maternal_BMI+ maternal_age + parity + mat_smk_preg + maternal_education + social_class + bf_intention + cell counts + SVs	2.34197	1.28748	chr7	2679971	TTYH3
cg18295930	-2.77587e-05	2.21222e-05	-1.25479	0.209964	-4.51116e-05	2.06152e-05	-2.18827	0.0289815	methylation ~ maternal_BMI	methylation ~ maternal_BMI+ maternal_age + parity + mat_smk_preg + maternal_education + social_class + bf_intention + cell counts + SVs	2.34197	1.28748	chr20	46130624	NCOA3;NCOA3
cg05865161	-0.000170782	0.000274726	-0.621647	0.534371	-0.000454915	0.00020789	-2.18824	0.0289825	methylation ~ maternal_BMI	methylation ~ maternal_BMI+ maternal_age + parity + mat_smk_preg + maternal_education + social_class + bf_intention + cell counts + SVs	2.34197	1.28748	chr7	97557134
cg14744703	-1.75226e-05	1.1356e-05	-1.54302	0.123267	-2.40991e-05	1.10129e-05	-2.18826	0.0289826	methylation ~ maternal_BMI	methylation ~ maternal_BMI+ maternal_age + parity + mat_smk_preg + maternal_education + social_class + bf_intention + cell counts + SVs	2.34197	1.28748	chr19	17530888	FAM125A
cg09006072	0.00111444	0.00047863	2.32839	0.0201744	0.000994737	0.000454557	2.18837	0.0289828	methylation ~ maternal_BMI	methylation ~ maternal_BMI+ maternal_age + parity + mat_smk_preg + maternal_education + social_class + bf_intention + cell counts + SVs	2.34197	1.28748	chr17	76425972	DNAH17
cg23891190	-0.000150968	7.23513e-05	-2.0866	0.0372759	-0.000128331	5.86454e-05	-2.18825	0.0289829	methylation ~ maternal_BMI	methylation ~ maternal_BMI+ maternal_age + parity + mat_smk_preg + maternal_education + social_class + bf_intention + cell counts + SVs	2.34197	1.28748	chr1	1822194	GNB1
cg04558907	-0.000450476	0.000169029	-2.66507	0.00787106	-0.000315204	0.000144043	-2.18825	0.0289853	methylation ~ maternal_BMI	methylation ~ maternal_BMI+ maternal_age + parity + mat_smk_preg + maternal_education + social_class + bf_intention + cell counts + SVs	2.34197	1.28748	chr3	143316736	SLC9A9
cg09526975	-5.99449e-05	3.39723e-05	-1.76452	0.078068	-7.12401e-05	3.25563e-05	-2.18821	0.0289854	methylation ~ maternal_BMI	methylation ~ maternal_BMI+ maternal_age + parity + mat_smk_preg + maternal_education + social_class + bf_intention + cell counts + SVs	2.34197	1.28748	chr10	13390462	SEPHS1
cg05012983	0.000554359	0.000171595	3.23063	0.00129118	0.000166737	7.61987e-05	2.18818	0.0289867	methylation ~ maternal_BMI	methylation ~ maternal_BMI+ maternal_age + parity + mat_smk_preg + maternal_education + social_class + bf_intention + cell counts + SVs	2.34197	1.28748	chr16	28835558	ATXN2L;ATXN2L;ATXN2L;ATXN2L;ATXN2L
cg24933926	-4.57866e-05	2.137e-05	-2.14257	0.0324825	-4.47644e-05	2.04572e-05	-2.18819	0.0289869	methylation ~ maternal_BMI	methylation ~ maternal_BMI+ maternal_age + parity + mat_smk_preg + maternal_education + social_class + bf_intention + cell counts + SVs	2.34197	1.28748	chr3	40566397	ZNF621;ZNF621;ZNF621;ZNF621
cg18908524	-6.07552e-05	2.4317e-05	-2.49847	0.0126959	-5.26939e-05	2.40809e-05	-2.1882	0.0289876	methylation ~ maternal_BMI	methylation ~ maternal_BMI+ maternal_age + parity + mat_smk_preg + maternal_education + social_class + bf_intention + cell counts + SVs	2.34197	1.28748	chr11	64002295	VEGFB;VEGFB
cg13306893	0.000134546	3.74924e-05	3.58861	0.000355396	7.05128e-05	3.22233e-05	2.18826	0.0289886	methylation ~ maternal_BMI	methylation ~ maternal_BMI+ maternal_age + parity + mat_smk_preg + maternal_education + social_class + bf_intention + cell counts + SVs	2.34197	1.28748	chr11	66024688	KLC2;KLC2;KLC2;KLC2
cg12624894	-5.11831e-05	3.32939e-05	-1.53731	0.124655	-7.17438e-05	3.27877e-05	-2.18813	0.0289904	methylation ~ maternal_BMI	methylation ~ maternal_BMI+ maternal_age + parity + mat_smk_preg + maternal_education + social_class + bf_intention + cell counts + SVs	2.34197	1.28748	chr5	132073281	KIF3A
cg02119792	0.00244966	0.000928894	2.63718	0.00854024	0.00202269	0.00092439	2.18813	0.0289913	methylation ~ maternal_BMI	methylation ~ maternal_BMI+ maternal_age + parity + mat_smk_preg + maternal_education + social_class + bf_intention + cell counts + SVs	2.34197	1.28748	chr21	47010818
cg05693715	-0.0025252	0.000865971	-2.91603	0.00365501	-0.00111591	0.000509989	-2.18811	0.0289916	methylation ~ maternal_BMI	methylation ~ maternal_BMI+ maternal_age + parity + mat_smk_preg + maternal_education + social_class + bf_intention + cell counts + SVs	2.34197	1.28748	chr12	12209164
cg05940984	-8.87672e-05	3.8845e-05	-2.28517	0.0225975	-8.23377e-05	3.76281e-05	-2.1882	0.0289919	methylation ~ maternal_BMI	methylation ~ maternal_BMI+ maternal_age + parity + mat_smk_preg + maternal_education + social_class + bf_intention + cell counts + SVs	2.34197	1.28748	chr11	32448678	WT1;WT1;WT1;WT1
cg02258614	-0.000460827	0.000173089	-2.66237	0.00793269	-0.000313825	0.000143423	-2.18811	0.0289935	methylation ~ maternal_BMI	methylation ~ maternal_BMI+ maternal_age + parity + mat_smk_preg + maternal_education + social_class + bf_intention + cell counts + SVs	2.34197	1.28748	chr19	38975245	RYR1;RYR1
cg01303055	-0.000346578	0.000394378	-0.878796	0.379806	-0.000773052	0.000353299	-2.1881	0.0289953	methylation ~ maternal_BMI	methylation ~ maternal_BMI+ maternal_age + parity + mat_smk_preg + maternal_education + social_class + bf_intention + cell counts + SVs	2.34197	1.28748	chr11	11265429
cg07658702	0.00109196	0.000395235	2.7628	0.00587769	0.000599505	0.000273992	2.18804	0.0289996	methylation ~ maternal_BMI	methylation ~ maternal_BMI+ maternal_age + parity + mat_smk_preg + maternal_education + social_class + bf_intention + cell counts + SVs	2.34197	1.28748	chr12	110182938	MGC14436;MGC14436;C12orf34
cg08190400	-2.96538e-05	1.72695e-05	-1.71713	0.0864089	-3.44946e-05	1.57636e-05	-2.18824	0.0290014	methylation ~ maternal_BMI	methylation ~ maternal_BMI+ maternal_age + parity + mat_smk_preg + maternal_education + social_class + bf_intention + cell counts + SVs	2.34197	1.28748	chr17	8924776	NTN1
cg24862000	0.000680305	0.00034429	1.97597	0.0485392	0.000613938	0.000280599	2.18796	0.0290036	methylation ~ maternal_BMI	methylation ~ maternal_BMI+ maternal_age + parity + mat_smk_preg + maternal_education + social_class + bf_intention + cell counts + SVs	2.34197	1.28748	chr3	14582410	GRIP2
cg23175428	0.00012096	5.44103e-05	2.22312	0.0265199	0.000105849	4.83771e-05	2.18799	0.029004	methylation ~ maternal_BMI	methylation ~ maternal_BMI+ maternal_age + parity + mat_smk_preg + maternal_education + social_class + bf_intention + cell counts + SVs	2.34197	1.28748	chr5	132730352	FSTL4
cg19697537	-5.34401e-05	2.83486e-05	-1.8851	0.0598269	-6.03003e-05	2.75591e-05	-2.18803	0.0290058	methylation ~ maternal_BMI	methylation ~ maternal_BMI+ maternal_age + parity + mat_smk_preg + maternal_education + social_class + bf_intention + cell counts + SVs	2.34197	1.28748	chr19	18337358	PDE4C;PDE4C
cg15876676	0.0014014	0.000537069	2.60934	0.00926029	0.00097591	0.00044605	2.18789	0.0290092	methylation ~ maternal_BMI	methylation ~ maternal_BMI+ maternal_age + parity + mat_smk_preg + maternal_education + social_class + bf_intention + cell counts + SVs	2.34197	1.28748	chr13	95655516
cg08559361	-4.39485e-05	1.66574e-05	-2.63838	0.00851135	-3.53743e-05	1.61684e-05	-2.18787	0.0290122	methylation ~ maternal_BMI	methylation ~ maternal_BMI+ maternal_age + parity + mat_smk_preg + maternal_education + social_class + bf_intention + cell counts + SVs	2.34197	1.28748	chr10	119134981	PDZD8
cg07029201	-0.00248543	0.000936279	-2.65458	0.00811558	-0.00120615	0.000551308	-2.1878	0.0290145	methylation ~ maternal_BMI	methylation ~ maternal_BMI+ maternal_age + parity + mat_smk_preg + maternal_education + social_class + bf_intention + cell counts + SVs	2.34197	1.28748	chr16	57915850
cg08415738	-3.03221e-05	2.18202e-05	-1.38964	0.165072	-4.11406e-05	1.88045e-05	-2.18781	0.029017	methylation ~ maternal_BMI	methylation ~ maternal_BMI+ maternal_age + parity + mat_smk_preg + maternal_education + social_class + bf_intention + cell counts + SVs	2.34197	1.28748	chr8	67578921	VCPIP1
cg08166198	-4.09971e-05	0.000730573	-0.0561164	0.955265	0.000961083	0.000439294	2.18779	0.0290171	methylation ~ maternal_BMI	methylation ~ maternal_BMI+ maternal_age + parity + mat_smk_preg + maternal_education + social_class + bf_intention + cell counts + SVs	2.34197	1.28748	chr2	197228086	HECW2
cg21938694	-0.000793325	0.00042722	-1.85695	0.0637258	-0.000876224	0.000400515	-2.18774	0.0290189	methylation ~ maternal_BMI	methylation ~ maternal_BMI+ maternal_age + parity + mat_smk_preg + maternal_education + social_class + bf_intention + cell counts + SVs	2.34197	1.28748	chr2	95403737
cg17081644	-2.41454e-05	1.68475e-05	-1.43317	0.152252	-3.60035e-05	1.64561e-05	-2.18786	0.0290191	methylation ~ maternal_BMI	methylation ~ maternal_BMI+ maternal_age + parity + mat_smk_preg + maternal_education + social_class + bf_intention + cell counts + SVs	2.34197	1.28748	chr12	107712063	BTBD11
cg06161930	1.47534e-05	0.000396787	0.0371822	0.97035	-0.000650117	0.000297164	-2.18774	0.02902	methylation ~ maternal_BMI	methylation ~ maternal_BMI+ maternal_age + parity + mat_smk_preg + maternal_education + social_class + bf_intention + cell counts + SVs	2.34197	1.28748	chr19	56633191	ZNF787
cg07908223	0.000324336	0.00022949	1.41329	0.158014	0.000488279	0.000223177	2.18786	0.0290202	methylation ~ maternal_BMI	methylation ~ maternal_BMI+ maternal_age + parity + mat_smk_preg + maternal_education + social_class + bf_intention + cell counts + SVs	2.34197	1.28748	chr20	56225978	PMEPA1;PMEPA1;PMEPA1;PMEPA1
cg18918418	-0.00049929	0.000230954	-2.16185	0.0309591	-0.000441352	0.000201738	-2.18775	0.0290204	methylation ~ maternal_BMI	methylation ~ maternal_BMI+ maternal_age + parity + mat_smk_preg + maternal_education + social_class + bf_intention + cell counts + SVs	2.34197	1.28748	chr2	216745386
cg04983821	0.00175301	0.000627655	2.79295	0.00536126	0.00103657	0.000473819	2.1877	0.0290219	methylation ~ maternal_BMI	methylation ~ maternal_BMI+ maternal_age + parity + mat_smk_preg + maternal_education + social_class + bf_intention + cell counts + SVs	2.34197	1.28748	chr5	133407209
cg13803262	-0.0001333	4.51766e-05	-2.95065	0.00327439	-7.38159e-05	3.37416e-05	-2.18768	0.0290258	methylation ~ maternal_BMI	methylation ~ maternal_BMI+ maternal_age + parity + mat_smk_preg + maternal_education + social_class + bf_intention + cell counts + SVs	2.34197	1.28748	chr18	54305799	TXNL1;TXNL1;TXNL1
cg01051546	-7.19803e-05	3.18649e-05	-2.25892	0.0241886	-5.94762e-05	2.71874e-05	-2.18764	0.0290299	methylation ~ maternal_BMI	methylation ~ maternal_BMI+ maternal_age + parity + mat_smk_preg + maternal_education + social_class + bf_intention + cell counts + SVs	2.34197	1.28748	chr20	21106548	PLK1S1;PLK1S1;PLK1S1
cg27486637	-3.15694e-05	1.91295e-05	-1.6503	0.0993224	-3.88434e-05	1.77559e-05	-2.18763	0.0290315	methylation ~ maternal_BMI	methylation ~ maternal_BMI+ maternal_age + parity + mat_smk_preg + maternal_education + social_class + bf_intention + cell counts + SVs	2.34197	1.28748	chr4	176987174	WDR17;WDR17;WDR17;WDR17
cg15726378	-2.84328e-05	3.91333e-05	-0.726561	0.467734	-7.82044e-05	3.57485e-05	-2.18763	0.0290318	methylation ~ maternal_BMI	methylation ~ maternal_BMI+ maternal_age + parity + mat_smk_preg + maternal_education + social_class + bf_intention + cell counts + SVs	2.34197	1.28748	chr11	116643733	BUD13;BUD13
cg14099787	-0.00102261	0.000359416	-2.8452	0.00456449	-0.000615443	0.000281336	-2.18757	0.0290323	methylation ~ maternal_BMI	methylation ~ maternal_BMI+ maternal_age + parity + mat_smk_preg + maternal_education + social_class + bf_intention + cell counts + SVs	2.34197	1.28748	chr3	13939908
cg26536863	-0.000862957	0.000398355	-2.1663	0.0306161	-0.000805497	0.000368217	-2.18756	0.0290335	methylation ~ maternal_BMI	methylation ~ maternal_BMI+ maternal_age + parity + mat_smk_preg + maternal_education + social_class + bf_intention + cell counts + SVs	2.34197	1.28748	chr7	158807979	LOC154822
cg24026092	0.000320906	0.000169315	1.89533	0.058458	0.000338164	0.000154579	2.18765	0.0290337	methylation ~ maternal_BMI	methylation ~ maternal_BMI+ maternal_age + parity + mat_smk_preg + maternal_education + social_class + bf_intention + cell counts + SVs	2.34197	1.28748	chr7	90269243
cg27362557	0.000874081	0.000396148	2.20645	0.0276675	0.000818251	0.000374054	2.18752	0.0290361	methylation ~ maternal_BMI	methylation ~ maternal_BMI+ maternal_age + parity + mat_smk_preg + maternal_education + social_class + bf_intention + cell counts + SVs	2.34197	1.28748	chr15	29637550	FAM189A1
cg02690316	-9.62128e-05	5.04874e-05	-1.90568	0.0570923	-9.18972e-05	4.20094e-05	-2.18754	0.0290368	methylation ~ maternal_BMI	methylation ~ maternal_BMI+ maternal_age + parity + mat_smk_preg + maternal_education + social_class + bf_intention + cell counts + SVs	2.34197	1.28748	chr19	47249517	FKRP;FKRP;STRN4;STRN4
cg14243299	-2.8757e-05	1.5656e-05	-1.83681	0.0666506	-2.73582e-05	1.25067e-05	-2.18748	0.0290388	methylation ~ maternal_BMI	methylation ~ maternal_BMI+ maternal_age + parity + mat_smk_preg + maternal_education + social_class + bf_intention + cell counts + SVs	2.34197	1.28748	chr4	76439964	RCHY1;RCHY1;THAP6;RCHY1
cg27387923	0.000735421	0.000456586	1.6107	0.107684	0.00093183	0.000425994	2.18742	0.0290427	methylation ~ maternal_BMI	methylation ~ maternal_BMI+ maternal_age + parity + mat_smk_preg + maternal_education + social_class + bf_intention + cell counts + SVs	2.34197	1.28748	chr10	103588818	KCNIP2;KCNIP2;KCNIP2;KCNIP2;KCNIP2;KCNIP2;KCNIP2
cg07857444	0.000284327	0.000267004	1.06488	0.28729	0.00053585	0.000244967	2.18744	0.029044	methylation ~ maternal_BMI	methylation ~ maternal_BMI+ maternal_age + parity + mat_smk_preg + maternal_education + social_class + bf_intention + cell counts + SVs	2.34197	1.28748	chr2	1614151
cg24291461	-0.000844613	0.000301283	-2.80338	0.005194	-0.000597614	0.000273204	-2.18743	0.0290452	methylation ~ maternal_BMI	methylation ~ maternal_BMI+ maternal_age + parity + mat_smk_preg + maternal_education + social_class + bf_intention + cell counts + SVs	2.34197	1.28748	chr10	102749544	C10orf2;C10orf2;C10orf2;C10orf2
cg07782744	-0.000712685	0.000359587	-1.98196	0.0478634	-0.000632001	0.00028893	-2.18739	0.0290453	methylation ~ maternal_BMI	methylation ~ maternal_BMI+ maternal_age + parity + mat_smk_preg + maternal_education + social_class + bf_intention + cell counts + SVs	2.34197	1.28748	chr11	73051203	ARHGEF17
cg00525931	-0.000605193	0.000436308	-1.38708	0.165846	-0.000855989	0.000391332	-2.18737	0.0290459	methylation ~ maternal_BMI	methylation ~ maternal_BMI+ maternal_age + parity + mat_smk_preg + maternal_education + social_class + bf_intention + cell counts + SVs	2.34197	1.28748	chr16	29084744	RRN3P2
cg04696780	-0.00037701	0.000509564	-0.739867	0.459621	-0.000991625	0.000453342	-2.18737	0.0290463	methylation ~ maternal_BMI	methylation ~ maternal_BMI+ maternal_age + parity + mat_smk_preg + maternal_education + social_class + bf_intention + cell counts + SVs	2.34197	1.28748	chr7	116139425	CAV2;CAV2
cg09521743	0.00016862	0.000726202	0.232194	0.816453	-0.00118494	0.00054172	-2.18736	0.0290466	methylation ~ maternal_BMI	methylation ~ maternal_BMI+ maternal_age + parity + mat_smk_preg + maternal_education + social_class + bf_intention + cell counts + SVs	2.34197	1.28748	chr10	75415752	SYNPO2L;SYNPO2L
cg19226934	-1.31056e-05	4.12159e-05	-0.317975	0.750597	-6.7369e-05	3.07983e-05	-2.18743	0.0290471	methylation ~ maternal_BMI	methylation ~ maternal_BMI+ maternal_age + parity + mat_smk_preg + maternal_education + social_class + bf_intention + cell counts + SVs	2.34197	1.28748	chr3	158362218	GFM1
cg03070187	0.000820762	0.000358465	2.28965	0.0223295	0.00067919	0.000310511	2.18733	0.0290494	methylation ~ maternal_BMI	methylation ~ maternal_BMI+ maternal_age + parity + mat_smk_preg + maternal_education + social_class + bf_intention + cell counts + SVs	2.34197	1.28748	chr19	6739184	TRIP10
cg09022422	-6.23206e-05	2.88293e-05	-2.16171	0.0309869	-6.28396e-05	2.87259e-05	-2.18756	0.0290514	methylation ~ maternal_BMI	methylation ~ maternal_BMI+ maternal_age + parity + mat_smk_preg + maternal_education + social_class + bf_intention + cell counts + SVs	2.34197	1.28748	chr3	10857798	SLC6A11
cg25235159	-3.8606e-05	1.87367e-05	-2.06045	0.0397223	-3.43206e-05	1.56903e-05	-2.18738	0.0290535	methylation ~ maternal_BMI	methylation ~ maternal_BMI+ maternal_age + parity + mat_smk_preg + maternal_education + social_class + bf_intention + cell counts + SVs	2.34197	1.28748	chr11	47600280	KBTBD4;KBTBD4;NDUFS3;KBTBD4
cg13173903	-3.02824e-05	1.55809e-05	-1.94355	0.0523548	-3.13973e-05	1.43536e-05	-2.18742	0.0290577	methylation ~ maternal_BMI	methylation ~ maternal_BMI+ maternal_age + parity + mat_smk_preg + maternal_education + social_class + bf_intention + cell counts + SVs	2.34197	1.28748	chr20	35807784	RPN2;C20orf132;C20orf132;C20orf132;RPN2
cg25823710	0.000607498	0.000388832	1.56237	0.11864	0.000759723	0.000347351	2.18719	0.0290597	methylation ~ maternal_BMI	methylation ~ maternal_BMI+ maternal_age + parity + mat_smk_preg + maternal_education + social_class + bf_intention + cell counts + SVs	2.34197	1.28748	chr6	31603183	BAT2
cg03969070	-0.000479857	0.000292877	-1.63843	0.101769	-0.000569794	0.000260515	-2.18718	0.0290602	methylation ~ maternal_BMI	methylation ~ maternal_BMI+ maternal_age + parity + mat_smk_preg + maternal_education + social_class + bf_intention + cell counts + SVs	2.34197	1.28748	chr1	36851558	STK40
cg22235080	-0.000600456	0.000226888	-2.64649	0.00831171	-0.000409535	0.000187241	-2.18721	0.0290602	methylation ~ maternal_BMI	methylation ~ maternal_BMI+ maternal_age + parity + mat_smk_preg + maternal_education + social_class + bf_intention + cell counts + SVs	2.34197	1.28748	chr2	85408902	TCF7L1
cg27057329	0.000126301	0.000646665	0.195311	0.845204	-0.000787635	0.000360113	-2.18719	0.0290608	methylation ~ maternal_BMI	methylation ~ maternal_BMI+ maternal_age + parity + mat_smk_preg + maternal_education + social_class + bf_intention + cell counts + SVs	2.34197	1.28748	chr15	40803244
cg11394653	-5.62961e-05	2.88381e-05	-1.95215	0.0513088	-5.94683e-05	2.71894e-05	-2.18719	0.029061	methylation ~ maternal_BMI	methylation ~ maternal_BMI+ maternal_age + parity + mat_smk_preg + maternal_education + social_class + bf_intention + cell counts + SVs	2.34197	1.28748	chr6	31763370	VARS;VARS
cg17889831	0.00230393	0.000811284	2.83986	0.00464104	0.00115896	0.000529885	2.18719	0.0290614	methylation ~ maternal_BMI	methylation ~ maternal_BMI+ maternal_age + parity + mat_smk_preg + maternal_education + social_class + bf_intention + cell counts + SVs	2.34197	1.28748	chr1	205181581	DSTYK;DSTYK
cg25782934	-0.000411509	0.000144616	-2.84553	0.00456094	-0.000250955	0.000114738	-2.18721	0.0290621	methylation ~ maternal_BMI	methylation ~ maternal_BMI+ maternal_age + parity + mat_smk_preg + maternal_education + social_class + bf_intention + cell counts + SVs	2.34197	1.28748	chr18	48475555	ME2;ME2
ch.4.23085918R	0.000634864	0.000241362	2.63034	0.00871405	0.000334784	0.000153065	2.1872	0.0290627	methylation ~ maternal_BMI	methylation ~ maternal_BMI+ maternal_age + parity + mat_smk_preg + maternal_education + social_class + bf_intention + cell counts + SVs	2.34197	1.28748	chr4	23476820
cg12599641	-0.000769579	0.000432376	-1.77988	0.0755165	-0.000721493	0.000329877	-2.18716	0.0290628	methylation ~ maternal_BMI	methylation ~ maternal_BMI+ maternal_age + parity + mat_smk_preg + maternal_education + social_class + bf_intention + cell counts + SVs	2.34197	1.28748	chr7	150807470	AGAP3;AGAP3
cg27383277	-2.2315e-05	1.45423e-05	-1.53448	0.125352	-2.94425e-05	1.34615e-05	-2.18716	0.0290643	methylation ~ maternal_BMI	methylation ~ maternal_BMI+ maternal_age + parity + mat_smk_preg + maternal_education + social_class + bf_intention + cell counts + SVs	2.34197	1.28748	chr19	55691493	SYT5;SYT5
cg17155417	-0.000826988	0.000417917	-1.97883	0.0482169	-0.000818121	0.000374059	-2.18714	0.0290651	methylation ~ maternal_BMI	methylation ~ maternal_BMI+ maternal_age + parity + mat_smk_preg + maternal_education + social_class + bf_intention + cell counts + SVs	2.34197	1.28748	chr7	54487462
cg00085434	-0.000338469	0.00035351	-0.957454	0.33867	-0.0007257	0.000331783	-2.18728	0.0290653	methylation ~ maternal_BMI	methylation ~ maternal_BMI+ maternal_age + parity + mat_smk_preg + maternal_education + social_class + bf_intention + cell counts + SVs	2.34197	1.28748	chr11	14927489
cg15115984	-0.00150923	0.000754519	-2.00026	0.0458484	-0.00154805	0.000707801	-2.18713	0.0290654	methylation ~ maternal_BMI	methylation ~ maternal_BMI+ maternal_age + parity + mat_smk_preg + maternal_education + social_class + bf_intention + cell counts + SVs	2.34197	1.28748	chr19	1872702
cg17486066	-0.00174182	0.00061742	-2.82112	0.00491951	-0.00116984	0.000534861	-2.18719	0.0290655	methylation ~ maternal_BMI	methylation ~ maternal_BMI+ maternal_age + parity + mat_smk_preg + maternal_education + social_class + bf_intention + cell counts + SVs	2.34197	1.28748	chr1	34330045	HMGB4;CSMD2;HMGB4
cg20111235	-3.68328e-05	2.20302e-05	-1.67192	0.0949747	-4.5902e-05	2.09874e-05	-2.18712	0.0290658	methylation ~ maternal_BMI	methylation ~ maternal_BMI+ maternal_age + parity + mat_smk_preg + maternal_education + social_class + bf_intention + cell counts + SVs	2.34197	1.28748	chr22	29168748	CCDC117;CCDC117
cg04175569	3.88731e-06	5.07794e-05	0.0765528	0.939001	-8.75818e-05	4.00441e-05	-2.18713	0.0290659	methylation ~ maternal_BMI	methylation ~ maternal_BMI+ maternal_age + parity + mat_smk_preg + maternal_education + social_class + bf_intention + cell counts + SVs	2.34197	1.28748	chr11	128556992
cg00742121	-0.000135892	0.000501464	-0.27099	0.786476	-0.000874522	0.000399866	-2.18704	0.0290704	methylation ~ maternal_BMI	methylation ~ maternal_BMI+ maternal_age + parity + mat_smk_preg + maternal_education + social_class + bf_intention + cell counts + SVs	2.34197	1.28748	chr19	34112304	CHST8;CHST8
cg23565980	-7.12077e-05	2.9265e-05	-2.4332	0.0152089	-5.89047e-05	2.69332e-05	-2.18706	0.0290704	methylation ~ maternal_BMI	methylation ~ maternal_BMI+ maternal_age + parity + mat_smk_preg + maternal_education + social_class + bf_intention + cell counts + SVs	2.34197	1.28748	chr22	39795701	MAP3K7IP1;MAP3K7IP1
cg13061469	-0.00116369	0.000456672	-2.54819	0.0110342	-0.000861498	0.000393916	-2.18701	0.0290726	methylation ~ maternal_BMI	methylation ~ maternal_BMI+ maternal_age + parity + mat_smk_preg + maternal_education + social_class + bf_intention + cell counts + SVs	2.34197	1.28748	chr3	43927675
cg08255233	-0.000600173	0.000482258	-1.24451	0.213718	-0.000712493	0.000325784	-2.18701	0.0290729	methylation ~ maternal_BMI	methylation ~ maternal_BMI+ maternal_age + parity + mat_smk_preg + maternal_education + social_class + bf_intention + cell counts + SVs	2.34197	1.28748	chr6	87607178
cg17916951	-0.00116967	0.000490297	-2.38565	0.0173081	-0.000967113	0.000442203	-2.18704	0.0290734	methylation ~ maternal_BMI	methylation ~ maternal_BMI+ maternal_age + parity + mat_smk_preg + maternal_education + social_class + bf_intention + cell counts + SVs	2.34197	1.28748	chr7	4913760	RADIL
cg21587412	-8.59802e-05	4.3086e-05	-1.99555	0.0463587	-8.05631e-05	3.68375e-05	-2.18699	0.0290747	methylation ~ maternal_BMI	methylation ~ maternal_BMI+ maternal_age + parity + mat_smk_preg + maternal_education + social_class + bf_intention + cell counts + SVs	2.34197	1.28748	chr3	107244153	BBX;BBX
cg26791649	-0.000757409	0.000430898	-1.75775	0.0792254	-0.000604837	0.000276552	-2.18707	0.0290769	methylation ~ maternal_BMI	methylation ~ maternal_BMI+ maternal_age + parity + mat_smk_preg + maternal_education + social_class + bf_intention + cell counts + SVs	2.34197	1.28748	chr13	98117679	RAP2A
cg03165195	0.00140127	0.000745375	1.87995	0.0605169	0.00156628	0.000716195	2.18694	0.0290773	methylation ~ maternal_BMI	methylation ~ maternal_BMI+ maternal_age + parity + mat_smk_preg + maternal_education + social_class + bf_intention + cell counts + SVs	2.34197	1.28748	chr19	18331177	PDE4C;PDE4C;PDE4C
cg13316188	-0.000714221	0.000343923	-2.07669	0.0381878	-0.000611026	0.000279393	-2.18698	0.0290793	methylation ~ maternal_BMI	methylation ~ maternal_BMI+ maternal_age + parity + mat_smk_preg + maternal_education + social_class + bf_intention + cell counts + SVs	2.34197	1.28748	chr6	38535293	BTBD9;BTBD9;BTBD9
cg26289788	-0.00156879	0.00085031	-1.84496	0.0654527	-0.0018439	0.000843156	-2.1869	0.0290807	methylation ~ maternal_BMI	methylation ~ maternal_BMI+ maternal_age + parity + mat_smk_preg + maternal_education + social_class + bf_intention + cell counts + SVs	2.34197	1.28748	chr3	8818056
cg20704376	-0.00183973	0.000748341	-2.45841	0.0141899	-0.00105373	0.000481836	-2.18691	0.0290813	methylation ~ maternal_BMI	methylation ~ maternal_BMI+ maternal_age + parity + mat_smk_preg + maternal_education + social_class + bf_intention + cell counts + SVs	2.34197	1.28748	chr4	7058690	TADA2B
cg25110530	-3.1208e-05	2.28329e-05	-1.3668	0.172116	-4.32091e-05	1.97582e-05	-2.1869	0.0290828	methylation ~ maternal_BMI	methylation ~ maternal_BMI+ maternal_age + parity + mat_smk_preg + maternal_education + social_class + bf_intention + cell counts + SVs	2.34197	1.28748	chr6	32820860	PSMB9;PSMB9;TAP1
cg25039902	0.00149143	0.000539235	2.76583	0.00582303	0.00102014	0.000466484	2.18687	0.0290832	methylation ~ maternal_BMI	methylation ~ maternal_BMI+ maternal_age + parity + mat_smk_preg + maternal_education + social_class + bf_intention + cell counts + SVs	2.34197	1.28748	chr14	103063148	RCOR1
cg18773354	-6.3415e-05	2.97228e-05	-2.13355	0.0332161	-6.12353e-05	2.80015e-05	-2.18686	0.0290836	methylation ~ maternal_BMI	methylation ~ maternal_BMI+ maternal_age + parity + mat_smk_preg + maternal_education + social_class + bf_intention + cell counts + SVs	2.34197	1.28748	chr2	132439861
cg16493698	-0.000121495	0.000157262	-0.772566	0.440035	-0.000303481	0.000138773	-2.18689	0.0290851	methylation ~ maternal_BMI	methylation ~ maternal_BMI+ maternal_age + parity + mat_smk_preg + maternal_education + social_class + bf_intention + cell counts + SVs	2.34197	1.28748	chr18	77749083	TXNL4A
cg10394832	0.00164364	0.000522016	3.14865	0.0017079	0.000972058	0.000444521	2.18675	0.0290917	methylation ~ maternal_BMI	methylation ~ maternal_BMI+ maternal_age + parity + mat_smk_preg + maternal_education + social_class + bf_intention + cell counts + SVs	2.34197	1.28748	chr1	111889533	C1orf88
cg14814018	-0.000330238	0.000872518	-0.378489	0.705179	0.00113303	0.000518134	2.18675	0.0290918	methylation ~ maternal_BMI	methylation ~ maternal_BMI+ maternal_age + parity + mat_smk_preg + maternal_education + social_class + bf_intention + cell counts + SVs	2.34197	1.28748	chr11	57482501	TMX2;TMX2;TMX2
cg20782286	-0.000631999	0.000628157	-1.00612	0.314697	-0.00108427	0.000495835	-2.18675	0.0290918	methylation ~ maternal_BMI	methylation ~ maternal_BMI+ maternal_age + parity + mat_smk_preg + maternal_education + social_class + bf_intention + cell counts + SVs	2.34197	1.28748	chr6	56298173
cg03810365	-6.39837e-05	9.47977e-05	-0.674951	0.49993	-0.000161	7.36204e-05	-2.18689	0.0290921	methylation ~ maternal_BMI	methylation ~ maternal_BMI+ maternal_age + parity + mat_smk_preg + maternal_education + social_class + bf_intention + cell counts + SVs	2.34197	1.28748	chr4	83293920	HNRNPD;HNRNPD;HNRNPD;HNRNPD
cg11328022	-6.3528e-05	9.63015e-05	-0.659678	0.509674	-0.000157083	7.18318e-05	-2.18681	0.0290926	methylation ~ maternal_BMI	methylation ~ maternal_BMI+ maternal_age + parity + mat_smk_preg + maternal_education + social_class + bf_intention + cell counts + SVs	2.34197	1.28748	chr20	34207568	SPAG4
cg06311934	-0.00119727	0.000539618	-2.21874	0.0268153	-0.000986465	0.000451117	-2.18672	0.0290945	methylation ~ maternal_BMI	methylation ~ maternal_BMI+ maternal_age + parity + mat_smk_preg + maternal_education + social_class + bf_intention + cell counts + SVs	2.34197	1.28748	chr20	62104476	KCNQ2;KCNQ2;KCNQ2;KCNQ2;KCNQ2
cg01020758	-0.000379557	0.000585453	-0.648313	0.516989	-0.00110356	0.000504669	-2.18671	0.0290952	methylation ~ maternal_BMI	methylation ~ maternal_BMI+ maternal_age + parity + mat_smk_preg + maternal_education + social_class + bf_intention + cell counts + SVs	2.34197	1.28748	chr17	39643308	KRT36
cg12787512	-7.61561e-05	3.54458e-05	-2.14852	0.032005	-6.50804e-05	2.97618e-05	-2.18671	0.0290953	methylation ~ maternal_BMI	methylation ~ maternal_BMI+ maternal_age + parity + mat_smk_preg + maternal_education + social_class + bf_intention + cell counts + SVs	2.34197	1.28748	chr18	5295775	ZFP161;ZFP161;ZFP161
cg27158573	0.000512187	0.000704209	0.727323	0.467267	0.00118946	0.000543936	2.18676	0.0290954	methylation ~ maternal_BMI	methylation ~ maternal_BMI+ maternal_age + parity + mat_smk_preg + maternal_education + social_class + bf_intention + cell counts + SVs	2.34197	1.28748	chr11	89632121
cg13895323	0.00029761	0.000121968	2.44007	0.0149325	0.000235663	0.000107763	2.18687	0.0290954	methylation ~ maternal_BMI	methylation ~ maternal_BMI+ maternal_age + parity + mat_smk_preg + maternal_education + social_class + bf_intention + cell counts + SVs	2.34197	1.28748	chr22	50528641	MOV10L1;MOV10L1;MOV10L1
cg15380508	-0.0019064	0.000862202	-2.21108	0.0273429	-0.0017694	0.000809168	-2.1867	0.0290955	methylation ~ maternal_BMI	methylation ~ maternal_BMI+ maternal_age + parity + mat_smk_preg + maternal_education + social_class + bf_intention + cell counts + SVs	2.34197	1.28748	chr5	166874870	ODZ2
cg01281231	0.000774617	0.000617579	1.25428	0.210155	0.00115896	0.000529985	2.18677	0.0290973	methylation ~ maternal_BMI	methylation ~ maternal_BMI+ maternal_age + parity + mat_smk_preg + maternal_education + social_class + bf_intention + cell counts + SVs	2.34197	1.28748	chr13	107354396
cg11056435	7.08793e-06	4.92034e-05	0.144054	0.885499	-8.32534e-05	3.80717e-05	-2.18675	0.0290977	methylation ~ maternal_BMI	methylation ~ maternal_BMI+ maternal_age + parity + mat_smk_preg + maternal_education + social_class + bf_intention + cell counts + SVs	2.34197	1.28748	chr2	69969221	ANXA4;ANXA4
cg13648127	-0.000515713	0.000185087	-2.78633	0.00547192	-0.000324534	0.000148413	-2.1867	0.0290983	methylation ~ maternal_BMI	methylation ~ maternal_BMI+ maternal_age + parity + mat_smk_preg + maternal_education + social_class + bf_intention + cell counts + SVs	2.34197	1.28748	chr9	72665127	MAMDC2
cg22633941	-3.18551e-05	9.84271e-05	-0.323641	0.746304	-0.00016987	7.7685e-05	-2.18666	0.0291008	methylation ~ maternal_BMI	methylation ~ maternal_BMI+ maternal_age + parity + mat_smk_preg + maternal_education + social_class + bf_intention + cell counts + SVs	2.34197	1.28748	chr12	113796271	PLBD2;PLBD2
cg00373606	0.00120461	0.000657469	1.83219	0.0673345	0.00113733	0.000520133	2.18662	0.0291009	methylation ~ maternal_BMI	methylation ~ maternal_BMI+ maternal_age + parity + mat_smk_preg + maternal_education + social_class + bf_intention + cell counts + SVs	2.34197	1.28748	chrX	68048660	EFNB1
cg02312904	-0.00054064	0.000241567	-2.23805	0.0255256	-0.000454654	0.00020792	-2.18668	0.0291012	methylation ~ maternal_BMI	methylation ~ maternal_BMI+ maternal_age + parity + mat_smk_preg + maternal_education + social_class + bf_intention + cell counts + SVs	2.34197	1.28748	chr17	59234870	BCAS3;BCAS3
cg07830750	0.000462021	0.000449875	1.027	0.304767	0.000858503	0.000392614	2.18663	0.0291025	methylation ~ maternal_BMI	methylation ~ maternal_BMI+ maternal_age + parity + mat_smk_preg + maternal_education + social_class + bf_intention + cell counts + SVs	2.34197	1.28748	chr16	854640	PRR25
cg25214823	0.000386411	0.000448385	0.861785	0.389095	0.000537577	0.000245845	2.18665	0.0291028	methylation ~ maternal_BMI	methylation ~ maternal_BMI+ maternal_age + parity + mat_smk_preg + maternal_education + social_class + bf_intention + cell counts + SVs	2.34197	1.28748	chr13	41626718
cg23145336	0.00090496	0.000441314	2.0506	0.0406678	0.000949882	0.000434408	2.18662	0.0291029	methylation ~ maternal_BMI	methylation ~ maternal_BMI+ maternal_age + parity + mat_smk_preg + maternal_education + social_class + bf_intention + cell counts + SVs	2.34197	1.28748	chr6	32060816	TNXB
cg26272058	-3.15824e-05	1.35454e-05	-2.33159	0.0200243	-2.88235e-05	1.31794e-05	-2.18702	0.0291062	methylation ~ maternal_BMI	methylation ~ maternal_BMI+ maternal_age + parity + mat_smk_preg + maternal_education + social_class + bf_intention + cell counts + SVs	2.34197	1.28748	chr11	71814497	LRTOMT;C11orf59;LRTOMT;LRTOMT
cg08478447	-5.08021e-05	0.000140511	-0.361551	0.717794	-0.000238636	0.000109137	-2.18658	0.029108	methylation ~ maternal_BMI	methylation ~ maternal_BMI+ maternal_age + parity + mat_smk_preg + maternal_education + social_class + bf_intention + cell counts + SVs	2.34197	1.28748	chr3	53528849	CACNA1D;CACNA1D;CACNA1D
cg22301854	5.12411e-06	9.69774e-05	0.0528381	0.957876	-0.000195417	8.93695e-05	-2.18662	0.0291085	methylation ~ maternal_BMI	methylation ~ maternal_BMI+ maternal_age + parity + mat_smk_preg + maternal_education + social_class + bf_intention + cell counts + SVs	2.34197	1.28748	chr4	8081109	ABLIM2;ABLIM2;ABLIM2;ABLIM2;ABLIM2;ABLIM2;ABLIM2
cg27020349	-0.000906918	0.000339048	-2.6749	0.00764859	-0.000571062	0.000261163	-2.18661	0.0291103	methylation ~ maternal_BMI	methylation ~ maternal_BMI+ maternal_age + parity + mat_smk_preg + maternal_education + social_class + bf_intention + cell counts + SVs	2.34197	1.28748	chr6	144643175	UTRN
cg04519403	-0.00101562	0.000409093	-2.48262	0.0132721	-0.000595274	0.000272244	-2.18654	0.0291125	methylation ~ maternal_BMI	methylation ~ maternal_BMI+ maternal_age + parity + mat_smk_preg + maternal_education + social_class + bf_intention + cell counts + SVs	2.34197	1.28748	chr5	79298951
cg10148419	-0.00116591	0.000400055	-2.91437	0.00367891	-0.00083768	0.000383094	-2.18662	0.0291157	methylation ~ maternal_BMI	methylation ~ maternal_BMI+ maternal_age + parity + mat_smk_preg + maternal_education + social_class + bf_intention + cell counts + SVs	2.34197	1.28748	chr10	134801678
cg04124316	-4.96169e-05	1.70171e-05	-2.9157	0.00365959	-3.47244e-05	1.58816e-05	-2.18645	0.0291159	methylation ~ maternal_BMI	methylation ~ maternal_BMI+ maternal_age + parity + mat_smk_preg + maternal_education + social_class + bf_intention + cell counts + SVs	2.34197	1.28748	chr13	42615242
cg05266460	-0.000327229	0.000139688	-2.34257	0.0194268	-0.000299459	0.00013696	-2.18647	0.0291179	methylation ~ maternal_BMI	methylation ~ maternal_BMI+ maternal_age + parity + mat_smk_preg + maternal_education + social_class + bf_intention + cell counts + SVs	2.34197	1.28748	chr22	24032819	LOC91316;RGL4
cg12988534	-4.41131e-05	2.0866e-05	-2.11412	0.0348636	-4.37593e-05	2.00124e-05	-2.18661	0.029118	methylation ~ maternal_BMI	methylation ~ maternal_BMI+ maternal_age + parity + mat_smk_preg + maternal_education + social_class + bf_intention + cell counts + SVs	2.34197	1.28748	chr7	51384371	COBL;COBL
cg25192419	-3.17212e-05	2.87403e-05	-1.10372	0.270086	-5.63313e-05	2.57642e-05	-2.18641	0.0291181	methylation ~ maternal_BMI	methylation ~ maternal_BMI+ maternal_age + parity + mat_smk_preg + maternal_education + social_class + bf_intention + cell counts + SVs	2.34197	1.28748	chr8	25042348	DOCK5;DOCK5
cg11664861	-2.72272e-05	1.24366e-05	-2.18928	0.028898	-2.66803e-05	1.22028e-05	-2.18641	0.0291183	methylation ~ maternal_BMI	methylation ~ maternal_BMI+ maternal_age + parity + mat_smk_preg + maternal_education + social_class + bf_intention + cell counts + SVs	2.34197	1.28748	chr2	54197786	PSME4
cg00785783	-5.76749e-05	2.54761e-05	-2.26388	0.0238789	-5.41758e-05	2.47789e-05	-2.18637	0.0291212	methylation ~ maternal_BMI	methylation ~ maternal_BMI+ maternal_age + parity + mat_smk_preg + maternal_education + social_class + bf_intention + cell counts + SVs	2.34197	1.28748	chr3	112280577	ATG3;SLC35A5
cg06786372	-0.000876252	0.000312962	-2.79987	0.00524985	-0.000540927	0.000247409	-2.18637	0.0291221	methylation ~ maternal_BMI	methylation ~ maternal_BMI+ maternal_age + parity + mat_smk_preg + maternal_education + social_class + bf_intention + cell counts + SVs	2.34197	1.28748	chr7	27141388	HOXA2
cg03652343	0.000247963	0.000103773	2.38947	0.0171308	0.000210012	9.60558e-05	2.18635	0.0291241	methylation ~ maternal_BMI	methylation ~ maternal_BMI+ maternal_age + parity + mat_smk_preg + maternal_education + social_class + bf_intention + cell counts + SVs	2.34197	1.28748	chr10	69835287	HERC4;HERC4
cg10781972	-5.92749e-05	2.34167e-05	-2.53131	0.0115768	-4.93824e-05	2.25867e-05	-2.18635	0.0291243	methylation ~ maternal_BMI	methylation ~ maternal_BMI+ maternal_age + parity + mat_smk_preg + maternal_education + social_class + bf_intention + cell counts + SVs	2.34197	1.28748	chr1	14075362	PRDM2;PRDM2;PRDM2;PRDM2
cg27310771	-0.000293898	9.33368e-05	-3.14879	0.00170798	-0.000164098	7.50555e-05	-2.18636	0.0291249	methylation ~ maternal_BMI	methylation ~ maternal_BMI+ maternal_age + parity + mat_smk_preg + maternal_education + social_class + bf_intention + cell counts + SVs	2.34197	1.28748	chr22	50354009	PIM3
cg16413752	-0.000202935	8.64129e-05	-2.34844	0.0191234	-0.00012996	5.94419e-05	-2.18633	0.0291252	methylation ~ maternal_BMI	methylation ~ maternal_BMI+ maternal_age + parity + mat_smk_preg + maternal_education + social_class + bf_intention + cell counts + SVs	2.34197	1.28748	chr18	9475606	RALBP1;RALBP1
cg02938690	0.000421154	0.000399417	1.05442	0.292047	0.000820591	0.000375325	2.18635	0.0291259	methylation ~ maternal_BMI	methylation ~ maternal_BMI+ maternal_age + parity + mat_smk_preg + maternal_education + social_class + bf_intention + cell counts + SVs	2.34197	1.28748	chr10	131576237
cg13296809	-0.00113045	0.000488337	-2.31489	0.0208989	-0.000941177	0.000430495	-2.18627	0.0291275	methylation ~ maternal_BMI	methylation ~ maternal_BMI+ maternal_age + parity + mat_smk_preg + maternal_education + social_class + bf_intention + cell counts + SVs	2.34197	1.28748	chr11	69709095
cg05412696	-0.000580806	0.000254289	-2.28404	0.0226689	-0.000523164	0.000239279	-2.18642	0.0291279	methylation ~ maternal_BMI	methylation ~ maternal_BMI+ maternal_age + parity + mat_smk_preg + maternal_education + social_class + bf_intention + cell counts + SVs	2.34197	1.28748	chr16	89973192	TCF25
cg07833035	1.62834e-05	5.62122e-05	0.289677	0.772147	-8.95656e-05	4.09667e-05	-2.1863	0.0291292	methylation ~ maternal_BMI	methylation ~ maternal_BMI+ maternal_age + parity + mat_smk_preg + maternal_education + social_class + bf_intention + cell counts + SVs	2.34197	1.28748	chr5	81573845	RPS23
cg05357108	-0.00110563	0.000464679	-2.37934	0.0176041	-0.000875342	0.000400388	-2.18623	0.0291319	methylation ~ maternal_BMI	methylation ~ maternal_BMI+ maternal_age + parity + mat_smk_preg + maternal_education + social_class + bf_intention + cell counts + SVs	2.34197	1.28748	chr19	10505842	CDC37
cg08652654	-0.00031691	0.00016441	-1.92755	0.0543054	-0.000256474	0.000117313	-2.18623	0.029132	methylation ~ maternal_BMI	methylation ~ maternal_BMI+ maternal_age + parity + mat_smk_preg + maternal_education + social_class + bf_intention + cell counts + SVs	2.34197	1.28748	chr1	28556484	DNAJC8
cg14178043	0.000345075	0.000243717	1.41588	0.157245	0.000444838	0.000203471	2.18624	0.0291321	methylation ~ maternal_BMI	methylation ~ maternal_BMI+ maternal_age + parity + mat_smk_preg + maternal_education + social_class + bf_intention + cell counts + SVs	2.34197	1.28748	chr1	223921358	CAPN2;CAPN2
cg00354258	0.0014133	0.000737546	1.91622	0.0557312	0.0015915	0.000727977	2.18619	0.0291323	methylation ~ maternal_BMI	methylation ~ maternal_BMI+ maternal_age + parity + mat_smk_preg + maternal_education + social_class + bf_intention + cell counts + SVs	2.34197	1.28748	chr19	57306738	ZIM2;ZIM2;ZIM2
cg10336790	0.0038597	0.00123845	3.11655	0.00190231	0.00243421	0.00111345	2.18619	0.0291329	methylation ~ maternal_BMI	methylation ~ maternal_BMI+ maternal_age + parity + mat_smk_preg + maternal_education + social_class + bf_intention + cell counts + SVs	2.34197	1.28748	chr7	112725899	GPR85;GPR85;GPR85;GPR85
cg16674514	-0.0022464	0.00096001	-2.33998	0.0195564	-0.00170584	0.000780297	-2.18614	0.029136	methylation ~ maternal_BMI	methylation ~ maternal_BMI+ maternal_age + parity + mat_smk_preg + maternal_education + social_class + bf_intention + cell counts + SVs	2.34197	1.28748	chr17	42145043	LSM12
cg02914397	-0.000762234	0.000399853	-1.90629	0.0570104	-0.000723174	0.000330804	-2.18611	0.029139	methylation ~ maternal_BMI	methylation ~ maternal_BMI+ maternal_age + parity + mat_smk_preg + maternal_education + social_class + bf_intention + cell counts + SVs	2.34197	1.28748	chr12	49951757	KCNH3
cg24535910	0.000368037	0.000117475	3.1329	0.00180275	0.000232199	0.000106212	2.18618	0.0291428	methylation ~ maternal_BMI	methylation ~ maternal_BMI+ maternal_age + parity + mat_smk_preg + maternal_education + social_class + bf_intention + cell counts + SVs	2.34197	1.28748	chr4	164253470	NPY1R
cg07346178	-1.41965e-05	3.71596e-05	-0.382042	0.702545	-6.61371e-05	3.02529e-05	-2.18614	0.0291435	methylation ~ maternal_BMI	methylation ~ maternal_BMI+ maternal_age + parity + mat_smk_preg + maternal_education + social_class + bf_intention + cell counts + SVs	2.34197	1.28748	chr10	71929556	SAR1A;SAR1A
cg27651003	1.78813e-05	3.43824e-05	0.52007	0.603177	-5.71506e-05	2.61426e-05	-2.18611	0.0291446	methylation ~ maternal_BMI	methylation ~ maternal_BMI+ maternal_age + parity + mat_smk_preg + maternal_education + social_class + bf_intention + cell counts + SVs	2.34197	1.28748	chr16	67261081	TMEM208;TMEM208;LRRC29;LRRC29
cg01514356	-0.00171392	0.000793258	-2.16061	0.0310562	-0.00165903	0.000758919	-2.18605	0.0291461	methylation ~ maternal_BMI	methylation ~ maternal_BMI+ maternal_age + parity + mat_smk_preg + maternal_education + social_class + bf_intention + cell counts + SVs	2.34197	1.28748	chr8	142981853
cg08136747	-0.000164619	5.58601e-05	-2.94699	0.00331233	-0.000100206	4.58405e-05	-2.18597	0.029149	methylation ~ maternal_BMI	methylation ~ maternal_BMI+ maternal_age + parity + mat_smk_preg + maternal_education + social_class + bf_intention + cell counts + SVs	2.34197	1.28748	chr19	18451324	PGPEP1
cg15065049	-0.00100517	0.000431922	-2.32721	0.020231	-0.000842887	0.000385588	-2.18598	0.0291497	methylation ~ maternal_BMI	methylation ~ maternal_BMI+ maternal_age + parity + mat_smk_preg + maternal_education + social_class + bf_intention + cell counts + SVs	2.34197	1.28748	chr17	46629018	HOXB3
cg18206424	-9.93279e-05	0.000450758	-0.220357	0.825655	0.000591211	0.000270458	2.18596	0.0291508	methylation ~ maternal_BMI	methylation ~ maternal_BMI+ maternal_age + parity + mat_smk_preg + maternal_education + social_class + bf_intention + cell counts + SVs	2.34197	1.28748	chr6	36629639
cg09081596	-1.97943e-06	0.000494044	-0.00400659	0.996804	-0.000719776	0.000329276	-2.18593	0.0291516	methylation ~ maternal_BMI	methylation ~ maternal_BMI+ maternal_age + parity + mat_smk_preg + maternal_education + social_class + bf_intention + cell counts + SVs	2.34197	1.28748	chr6	42947098	PEX6
cg10103631	-4.36239e-05	2.09611e-05	-2.08119	0.03777	-3.87449e-05	1.77246e-05	-2.18594	0.0291525	methylation ~ maternal_BMI	methylation ~ maternal_BMI+ maternal_age + parity + mat_smk_preg + maternal_education + social_class + bf_intention + cell counts + SVs	2.34197	1.28748	chr1	212782778	ATF3;ATF3;ATF3
cg12848220	-2.39625e-05	1.7416e-05	-1.37589	0.169286	-3.59901e-05	1.64645e-05	-2.18592	0.0291555	methylation ~ maternal_BMI	methylation ~ maternal_BMI+ maternal_age + parity + mat_smk_preg + maternal_education + social_class + bf_intention + cell counts + SVs	2.34197	1.28748	chr8	59572451	NSMAF;NSMAF
cg22773074	0.000717094	0.000693313	1.0343	0.301342	0.0010298	0.000471117	2.18588	0.0291556	methylation ~ maternal_BMI	methylation ~ maternal_BMI+ maternal_age + parity + mat_smk_preg + maternal_education + social_class + bf_intention + cell counts + SVs	2.34197	1.28748	chr10	43603067	RET;RET
cg21196747	-0.000345282	0.00060373	-0.571915	0.567559	-0.00102346	0.000468209	-2.18591	0.0291558	methylation ~ maternal_BMI	methylation ~ maternal_BMI+ maternal_age + parity + mat_smk_preg + maternal_education + social_class + bf_intention + cell counts + SVs	2.34197	1.28748	chr6	27521385
cg08348959	-2.32985e-05	1.44922e-05	-1.60766	0.108351	-3.07943e-05	1.40876e-05	-2.18591	0.0291571	methylation ~ maternal_BMI	methylation ~ maternal_BMI+ maternal_age + parity + mat_smk_preg + maternal_education + social_class + bf_intention + cell counts + SVs	2.34197	1.28748	chr3	10290087	TATDN2
cg04688368	0.000698279	0.000210042	3.32447	0.000930869	0.000288205	0.00013185	2.18585	0.0291597	methylation ~ maternal_BMI	methylation ~ maternal_BMI+ maternal_age + parity + mat_smk_preg + maternal_education + social_class + bf_intention + cell counts + SVs	2.34197	1.28748	chr10	79397346	KCNMA1;KCNMA1;KCNMA1;KCNMA1
cg01614746	0.000981582	0.000402181	2.44065	0.0149017	0.000791928	0.000362305	2.18581	0.0291627	methylation ~ maternal_BMI	methylation ~ maternal_BMI+ maternal_age + parity + mat_smk_preg + maternal_education + social_class + bf_intention + cell counts + SVs	2.34197	1.28748	chr6	78360046
cg22544144	-4.20537e-05	1.95092e-05	-2.15558	0.0314498	-4.12784e-05	1.88845e-05	-2.18583	0.0291628	methylation ~ maternal_BMI	methylation ~ maternal_BMI+ maternal_age + parity + mat_smk_preg + maternal_education + social_class + bf_intention + cell counts + SVs	2.34197	1.28748	chr8	26435318	DPYSL2
cg06012656	0.000288339	0.000179094	1.60999	0.107845	0.000323851	0.000148157	2.18586	0.0291629	methylation ~ maternal_BMI	methylation ~ maternal_BMI+ maternal_age + parity + mat_smk_preg + maternal_education + social_class + bf_intention + cell counts + SVs	2.34197	1.28748	chr17	41460183	LOC100130581;LOC100130581
cg09403190	0.00250242	0.000728183	3.43652	0.000622969	0.0014917	0.000682459	2.18577	0.0291635	methylation ~ maternal_BMI	methylation ~ maternal_BMI+ maternal_age + parity + mat_smk_preg + maternal_education + social_class + bf_intention + cell counts + SVs	2.34197	1.28748	chr7	100921943
cg16908801	-0.00163611	0.000638891	-2.56085	0.0106471	-0.000817724	0.000374105	-2.18581	0.029166	methylation ~ maternal_BMI	methylation ~ maternal_BMI+ maternal_age + parity + mat_smk_preg + maternal_education + social_class + bf_intention + cell counts + SVs	2.34197	1.28748	chr7	39697947	RALA
cg16688031	-1.93714e-05	2.95993e-05	-0.654454	0.51303	-5.79252e-05	2.65011e-05	-2.18577	0.0291672	methylation ~ maternal_BMI	methylation ~ maternal_BMI+ maternal_age + parity + mat_smk_preg + maternal_education + social_class + bf_intention + cell counts + SVs	2.34197	1.28748	chr5	139091012
cg02505871	-3.21149e-05	2.29228e-05	-1.401	0.161646	-4.58991e-05	2.09994e-05	-2.18574	0.0291679	methylation ~ maternal_BMI	methylation ~ maternal_BMI+ maternal_age + parity + mat_smk_preg + maternal_education + social_class + bf_intention + cell counts + SVs	2.34197	1.28748	chr8	58907040	FAM110B
cg07354253	-8.82852e-05	0.000214297	-0.411976	0.680479	-0.000296972	0.000135873	-2.18566	0.0291727	methylation ~ maternal_BMI	methylation ~ maternal_BMI+ maternal_age + parity + mat_smk_preg + maternal_education + social_class + bf_intention + cell counts + SVs	2.34197	1.28748	chr5	131629923	SLC22A4
cg14434408	-1.65449e-05	1.19211e-05	-1.38786	0.165615	-2.43809e-05	1.11547e-05	-2.18571	0.0291735	methylation ~ maternal_BMI	methylation ~ maternal_BMI+ maternal_age + parity + mat_smk_preg + maternal_education + social_class + bf_intention + cell counts + SVs	2.34197	1.28748	chr18	72265231	LOC400657
cg15316583	-0.000119309	5.12707e-05	-2.32705	0.0202427	-9.80915e-05	4.48796e-05	-2.18566	0.0291769	methylation ~ maternal_BMI	methylation ~ maternal_BMI+ maternal_age + parity + mat_smk_preg + maternal_education + social_class + bf_intention + cell counts + SVs	2.34197	1.28748	chr2	169312568	LASS6
cg14207210	-4.07009e-05	1.68234e-05	-2.4193	0.0158041	-3.64188e-05	1.66623e-05	-2.1857	0.0291794	methylation ~ maternal_BMI	methylation ~ maternal_BMI+ maternal_age + parity + mat_smk_preg + maternal_education + social_class + bf_intention + cell counts + SVs	2.34197	1.28748	chr17	56833195	PPM1E
cg09359391	3.19523e-05	0.000527908	0.0605263	0.951753	-0.000885459	0.000405148	-2.18552	0.029182	methylation ~ maternal_BMI	methylation ~ maternal_BMI+ maternal_age + parity + mat_smk_preg + maternal_education + social_class + bf_intention + cell counts + SVs	2.34197	1.28748	chr4	979183	SLC26A1
cg08059820	-2.76673e-05	1.63699e-05	-1.69013	0.0914341	-3.41977e-05	1.56474e-05	-2.18552	0.0291821	methylation ~ maternal_BMI	methylation ~ maternal_BMI+ maternal_age + parity + mat_smk_preg + maternal_education + social_class + bf_intention + cell counts + SVs	2.34197	1.28748	chr3	184080810	CLCN2;CLCN2;POLR2H;CLCN2;CLCN2
cg23863718	-3.85908e-05	1.82404e-05	-2.11568	0.0347145	-3.82321e-05	1.74934e-05	-2.18551	0.0291829	methylation ~ maternal_BMI	methylation ~ maternal_BMI+ maternal_age + parity + mat_smk_preg + maternal_education + social_class + bf_intention + cell counts + SVs	2.34197	1.28748	chr8	33330835	FUT10
cg13628146	-3.34979e-05	2.05973e-05	-1.62633	0.104318	-4.14044e-05	1.89448e-05	-2.18553	0.0291833	methylation ~ maternal_BMI	methylation ~ maternal_BMI+ maternal_age + parity + mat_smk_preg + maternal_education + social_class + bf_intention + cell counts + SVs	2.34197	1.28748	chr18	19284948	ABHD3
cg02156862	-3.71899e-05	2.02498e-05	-1.83655	0.0666885	-4.20047e-05	1.922e-05	-2.18547	0.029187	methylation ~ maternal_BMI	methylation ~ maternal_BMI+ maternal_age + parity + mat_smk_preg + maternal_education + social_class + bf_intention + cell counts + SVs	2.34197	1.28748	chr17	685377	RNMTL1;GLOD4
cg20695936	-0.00187965	0.000802811	-2.34134	0.019486	-0.00134046	0.000613367	-2.1854	0.0291904	methylation ~ maternal_BMI	methylation ~ maternal_BMI+ maternal_age + parity + mat_smk_preg + maternal_education + social_class + bf_intention + cell counts + SVs	2.34197	1.28748	chr1	25257624	RUNX3;RUNX3
cg08994698	0.000165266	6.5707e-05	2.51519	0.0121183	0.00011217	5.13239e-05	2.18552	0.0291906	methylation ~ maternal_BMI	methylation ~ maternal_BMI+ maternal_age + parity + mat_smk_preg + maternal_education + social_class + bf_intention + cell counts + SVs	2.34197	1.28748	chr16	88595618	ZFPM1
cg17476421	-8.59054e-05	4.70473e-05	-1.82594	0.0682737	-8.08194e-05	3.6982e-05	-2.18537	0.029194	methylation ~ maternal_BMI	methylation ~ maternal_BMI+ maternal_age + parity + mat_smk_preg + maternal_education + social_class + bf_intention + cell counts + SVs	2.34197	1.28748	chr19	19844057	ZNF14
cg00791218	-2.28151e-05	1.29848e-05	-1.75706	0.079337	-2.75862e-05	1.2623e-05	-2.1854	0.0291949	methylation ~ maternal_BMI	methylation ~ maternal_BMI+ maternal_age + parity + mat_smk_preg + maternal_education + social_class + bf_intention + cell counts + SVs	2.34197	1.28748	chr1	110052544	AMIGO1
cg03047688	-1.37944e-05	1.30084e-05	-1.06042	0.28931	-2.60256e-05	1.1909e-05	-2.18538	0.0291949	methylation ~ maternal_BMI	methylation ~ maternal_BMI+ maternal_age + parity + mat_smk_preg + maternal_education + social_class + bf_intention + cell counts + SVs	2.34197	1.28748	chr13	115079838	ZNF828;ZNF828;ZNF828
cg02306526	0.00067498	0.000383147	1.76168	0.0785473	0.000654072	0.0002993	2.18534	0.0291954	methylation ~ maternal_BMI	methylation ~ maternal_BMI+ maternal_age + parity + mat_smk_preg + maternal_education + social_class + bf_intention + cell counts + SVs	2.34197	1.28748	chr12	2202821	CACNA1C;CACNA1C;CACNA1C;CACNA1C;CACNA1C;CACNA1C;CACNA1C;CACNA1C;CACNA1C;CACNA1C;CACNA1C;CACNA1C;CACNA1C;CACNA1C;CACNA1C;CACNA1C;CACNA1C;CACNA1C;CACNA1C;CACNA1C;CACNA1C;CACNA1C;CACNA1C
cg18620298	-2.41223e-05	1.61882e-05	-1.49012	0.136634	-3.08767e-05	1.41288e-05	-2.18537	0.0291955	methylation ~ maternal_BMI	methylation ~ maternal_BMI+ maternal_age + parity + mat_smk_preg + maternal_education + social_class + bf_intention + cell counts + SVs	2.34197	1.28748	chr10	76995799	COMTD1
cg23923462	0.000677028	0.00020822	3.2515	0.00120138	0.000229278	0.000104917	2.18533	0.029196	methylation ~ maternal_BMI	methylation ~ maternal_BMI+ maternal_age + parity + mat_smk_preg + maternal_education + social_class + bf_intention + cell counts + SVs	2.34197	1.28748	chr10	99186006	PGAM1
cg24710320	-2.92508e-05	3.03229e-05	-0.964645	0.33505	-5.90903e-05	2.70387e-05	-2.1854	0.0291961	methylation ~ maternal_BMI	methylation ~ maternal_BMI+ maternal_age + parity + mat_smk_preg + maternal_education + social_class + bf_intention + cell counts + SVs	2.34197	1.28748	chr3	192958832	MGC2889;HRASLS
cg15771432	-0.000177966	0.000336907	-0.528235	0.597499	-0.000602399	0.000275656	-2.18533	0.0291964	methylation ~ maternal_BMI	methylation ~ maternal_BMI+ maternal_age + parity + mat_smk_preg + maternal_education + social_class + bf_intention + cell counts + SVs	2.34197	1.28748	chr7	157477308	PTPRN2;PTPRN2;PTPRN2
cg01221836	-4.8937e-05	3.16353e-05	-1.54691	0.122329	-5.80784e-05	2.65763e-05	-2.18535	0.0291987	methylation ~ maternal_BMI	methylation ~ maternal_BMI+ maternal_age + parity + mat_smk_preg + maternal_education + social_class + bf_intention + cell counts + SVs	2.34197	1.28748	chr5	31532310	RNASEN;C5orf22;RNASEN
cg14958951	-3.21986e-05	1.39908e-05	-2.30142	0.0216551	-3.05132e-05	1.39627e-05	-2.18533	0.0291994	methylation ~ maternal_BMI	methylation ~ maternal_BMI+ maternal_age + parity + mat_smk_preg + maternal_education + social_class + bf_intention + cell counts + SVs	2.34197	1.28748	chr2	178128766	NFE2L2;NFE2L2;NFE2L2
cg03832293	-0.00172065	0.00066118	-2.60239	0.00945107	-0.00089956	0.00041163	-2.18536	0.0292	methylation ~ maternal_BMI	methylation ~ maternal_BMI+ maternal_age + parity + mat_smk_preg + maternal_education + social_class + bf_intention + cell counts + SVs	2.34197	1.28748	chr16	84780698	USP10
cg03659519	-8.15454e-05	4.48812e-05	-1.81692	0.0696654	-9.4899e-05	4.34222e-05	-2.18549	0.0292014	methylation ~ maternal_BMI	methylation ~ maternal_BMI+ maternal_age + parity + mat_smk_preg + maternal_education + social_class + bf_intention + cell counts + SVs	2.34197	1.28748	chr18	74961966	GALR1
cg16770799	-4.84411e-05	0.00025715	-0.188376	0.850635	-0.000391902	0.000179338	-2.18528	0.0292016	methylation ~ maternal_BMI	methylation ~ maternal_BMI+ maternal_age + parity + mat_smk_preg + maternal_education + social_class + bf_intention + cell counts + SVs	2.34197	1.28748	chr12	54812606	ITGA5
cg11053496	-4.11179e-05	1.8846e-05	-2.18179	0.029451	-3.70652e-05	1.69612e-05	-2.18529	0.029203	methylation ~ maternal_BMI	methylation ~ maternal_BMI+ maternal_age + parity + mat_smk_preg + maternal_education + social_class + bf_intention + cell counts + SVs	2.34197	1.28748	chr14	53019545	TXNDC16;TXNDC16;GPR137C
cg07823913	-0.00122469	0.000586837	-2.08694	0.037253	-0.000752273	0.000344233	-2.18536	0.029203	methylation ~ maternal_BMI	methylation ~ maternal_BMI+ maternal_age + parity + mat_smk_preg + maternal_education + social_class + bf_intention + cell counts + SVs	2.34197	1.28748	chr10	4742541
cg26547898	-0.00100946	0.000372209	-2.71207	0.00684638	-0.000509323	0.000233073	-2.18525	0.029204	methylation ~ maternal_BMI	methylation ~ maternal_BMI+ maternal_age + parity + mat_smk_preg + maternal_education + social_class + bf_intention + cell counts + SVs	2.34197	1.28748	chr12	13525681	C12orf36
cg03445587	-2.67146e-05	1.54733e-05	-1.7265	0.0847023	-3.0132e-05	1.37878e-05	-2.18541	0.0292041	methylation ~ maternal_BMI	methylation ~ maternal_BMI+ maternal_age + parity + mat_smk_preg + maternal_education + social_class + bf_intention + cell counts + SVs	2.34197	1.28748	chr3	156544078	LEKR1
cg22318304	-0.000203337	0.000150359	-1.35234	0.176699	-0.000258728	0.000118394	-2.18532	0.0292044	methylation ~ maternal_BMI	methylation ~ maternal_BMI+ maternal_age + parity + mat_smk_preg + maternal_education + social_class + bf_intention + cell counts + SVs	2.34197	1.28748	chr11	124543788	SIAE;SPA17;SPA17
cg12859409	0.00022425	0.000261039	0.859068	0.390594	0.000493788	0.000225959	2.1853	0.0292047	methylation ~ maternal_BMI	methylation ~ maternal_BMI+ maternal_age + parity + mat_smk_preg + maternal_education + social_class + bf_intention + cell counts + SVs	2.34197	1.28748	chr14	106061154
cg11809162	-0.00130904	0.000596683	-2.19387	0.0285642	-0.00116028	0.000530973	-2.18519	0.0292076	methylation ~ maternal_BMI	methylation ~ maternal_BMI+ maternal_age + parity + mat_smk_preg + maternal_education + social_class + bf_intention + cell counts + SVs	2.34197	1.28748	chr1	2241792
cg04725215	-0.000755195	0.000296053	-2.55088	0.0109531	-0.000591358	0.000270616	-2.18523	0.0292082	methylation ~ maternal_BMI	methylation ~ maternal_BMI+ maternal_age + parity + mat_smk_preg + maternal_education + social_class + bf_intention + cell counts + SVs	2.34197	1.28748	chr5	1073885	SLC12A7
cg12437115	-0.00113525	0.000547702	-2.07276	0.0385554	-0.000611363	0.000279769	-2.18524	0.0292086	methylation ~ maternal_BMI	methylation ~ maternal_BMI+ maternal_age + parity + mat_smk_preg + maternal_education + social_class + bf_intention + cell counts + SVs	2.34197	1.28748	chr17	39024690	KRT12
cg15657206	-3.67543e-05	1.82436e-05	-2.01464	0.044315	-3.76081e-05	1.72105e-05	-2.18518	0.0292087	methylation ~ maternal_BMI	methylation ~ maternal_BMI+ maternal_age + parity + mat_smk_preg + maternal_education + social_class + bf_intention + cell counts + SVs	2.34197	1.28748	chr11	10772781	CTR9
cg19608003	0.00105025	0.000543512	1.93234	0.0537097	0.00108605	0.000497013	2.18516	0.0292092	methylation ~ maternal_BMI	methylation ~ maternal_BMI+ maternal_age + parity + mat_smk_preg + maternal_education + social_class + bf_intention + cell counts + SVs	2.34197	1.28748	chr20	57328883
cg18839746	-4.49552e-05	1.84495e-05	-2.43667	0.0150729	-3.80551e-05	1.74144e-05	-2.18527	0.0292131	methylation ~ maternal_BMI	methylation ~ maternal_BMI+ maternal_age + parity + mat_smk_preg + maternal_education + social_class + bf_intention + cell counts + SVs	2.34197	1.28748	chr20	61448150	COL9A3
cg00786256	0.000404343	0.000209777	1.92749	0.0543138	0.000429856	0.000196719	2.18513	0.0292135	methylation ~ maternal_BMI	methylation ~ maternal_BMI+ maternal_age + parity + mat_smk_preg + maternal_education + social_class + bf_intention + cell counts + SVs	2.34197	1.28748	chr6	74018889	C6orf147
cg08687751	-0.00145714	0.000522962	-2.78632	0.005472	-0.000941589	0.000430911	-2.18511	0.0292141	methylation ~ maternal_BMI	methylation ~ maternal_BMI+ maternal_age + parity + mat_smk_preg + maternal_education + social_class + bf_intention + cell counts + SVs	2.34197	1.28748	chr22	50875552	SAPS2
cg15022308	0.00130713	0.000488405	2.67632	0.00761245	0.00101285	0.000463528	2.18508	0.0292141	methylation ~ maternal_BMI	methylation ~ maternal_BMI+ maternal_age + parity + mat_smk_preg + maternal_education + social_class + bf_intention + cell counts + SVs	2.34197	1.28748	chr10	43447071
cg25677261	-0.00229253	0.00101522	-2.25815	0.0242367	-0.00217279	0.000994359	-2.18511	0.0292148	methylation ~ maternal_BMI	methylation ~ maternal_BMI+ maternal_age + parity + mat_smk_preg + maternal_education + social_class + bf_intention + cell counts + SVs	2.34197	1.28748	chr15	102009856	PCSK6;PCSK6;PCSK6;PCSK6;PCSK6;PCSK6;PCSK6;PCSK6
cg24738346	-0.00071108	0.000428769	-1.65842	0.0976707	-0.000647327	0.000296248	-2.18509	0.029217	methylation ~ maternal_BMI	methylation ~ maternal_BMI+ maternal_age + parity + mat_smk_preg + maternal_education + social_class + bf_intention + cell counts + SVs	2.34197	1.28748	chr1	27479312	SLC9A1
cg09600411	0.000812245	0.000373053	2.17729	0.0297879	0.000786867	0.000360103	2.18512	0.0292177	methylation ~ maternal_BMI	methylation ~ maternal_BMI+ maternal_age + parity + mat_smk_preg + maternal_education + social_class + bf_intention + cell counts + SVs	2.34197	1.28748	chr12	110885245	ARPC3
cg04009456	-0.000311953	0.000335238	-0.930542	0.352406	-0.00065849	0.000301355	-2.1851	0.0292181	methylation ~ maternal_BMI	methylation ~ maternal_BMI+ maternal_age + parity + mat_smk_preg + maternal_education + social_class + bf_intention + cell counts + SVs	2.34197	1.28748	chr4	25379436	ANAPC4
cg11977716	-0.00182169	0.000751867	-2.42289	0.0156444	-0.00157554	0.000721059	-2.18504	0.0292195	methylation ~ maternal_BMI	methylation ~ maternal_BMI+ maternal_age + parity + mat_smk_preg + maternal_education + social_class + bf_intention + cell counts + SVs	2.34197	1.28748	chr18	77284742	NFATC1;NFATC1;NFATC1;NFATC1
cg00347630	0.000640217	0.000511201	1.25238	0.21084	0.00090582	0.000414558	2.18503	0.0292202	methylation ~ maternal_BMI	methylation ~ maternal_BMI+ maternal_age + parity + mat_smk_preg + maternal_education + social_class + bf_intention + cell counts + SVs	2.34197	1.28748	chr17	45894386	OSBPL7
cg24165760	-6.22235e-05	7.50265e-05	-0.829354	0.407181	-0.000147732	6.76106e-05	-2.18504	0.0292209	methylation ~ maternal_BMI	methylation ~ maternal_BMI+ maternal_age + parity + mat_smk_preg + maternal_education + social_class + bf_intention + cell counts + SVs	2.34197	1.28748	chr14	103243389	TRAF3;TRAF3;TRAF3
cg05945615	-4.27528e-05	2.86635e-05	-1.49154	0.136264	-5.17133e-05	2.36669e-05	-2.18505	0.0292227	methylation ~ maternal_BMI	methylation ~ maternal_BMI+ maternal_age + parity + mat_smk_preg + maternal_education + social_class + bf_intention + cell counts + SVs	2.34197	1.28748	chr22	38035456	SH3BP1
cg03294164	-2.91525e-05	2.10845e-05	-1.38266	0.167199	-4.05124e-05	1.85413e-05	-2.18498	0.0292227	methylation ~ maternal_BMI	methylation ~ maternal_BMI+ maternal_age + parity + mat_smk_preg + maternal_education + social_class + bf_intention + cell counts + SVs	2.34197	1.28748	chr7	35077725	DPY19L1
cg09818732	-9.9827e-05	0.000121181	-0.823785	0.410337	-0.000189648	8.67952e-05	-2.185	0.0292238	methylation ~ maternal_BMI	methylation ~ maternal_BMI+ maternal_age + parity + mat_smk_preg + maternal_education + social_class + bf_intention + cell counts + SVs	2.34197	1.28748	chr12	48166716	SLC48A1
cg12053769	0.000556872	0.00016908	3.29353	0.00103773	0.000210214	9.62104e-05	2.18494	0.0292257	methylation ~ maternal_BMI	methylation ~ maternal_BMI+ maternal_age + parity + mat_smk_preg + maternal_education + social_class + bf_intention + cell counts + SVs	2.34197	1.28748	chr1	2461413	HES5
cg09875802	-4.47305e-05	1.98685e-05	-2.25133	0.024666	-4.18305e-05	1.9145e-05	-2.18493	0.0292267	methylation ~ maternal_BMI	methylation ~ maternal_BMI+ maternal_age + parity + mat_smk_preg + maternal_education + social_class + bf_intention + cell counts + SVs	2.34197	1.28748	chr5	133340681	VDAC1
cg19946699	-0.00122551	0.000759048	-1.61453	0.10685	-0.00146803	0.000671899	-2.1849	0.0292279	methylation ~ maternal_BMI	methylation ~ maternal_BMI+ maternal_age + parity + mat_smk_preg + maternal_education + social_class + bf_intention + cell counts + SVs	2.34197	1.28748	chr21	40817645	SH3BGR
cg14930000	-0.00107987	0.000563853	-1.91517	0.0558665	-0.00118958	0.000544454	-2.1849	0.029228	methylation ~ maternal_BMI	methylation ~ maternal_BMI+ maternal_age + parity + mat_smk_preg + maternal_education + social_class + bf_intention + cell counts + SVs	2.34197	1.28748	chrX	53028582
cg12041830	0.00236466	0.000880428	2.68581	0.00740166	0.00176464	0.000807657	2.18488	0.0292288	methylation ~ maternal_BMI	methylation ~ maternal_BMI+ maternal_age + parity + mat_smk_preg + maternal_education + social_class + bf_intention + cell counts + SVs	2.34197	1.28748	chr1	5907402
cg08488915	0.00142765	0.000533038	2.67833	0.00756766	0.00101922	0.00046649	2.18487	0.0292302	methylation ~ maternal_BMI	methylation ~ maternal_BMI+ maternal_age + parity + mat_smk_preg + maternal_education + social_class + bf_intention + cell counts + SVs	2.34197	1.28748	chr17	1494272	SLC43A2
cg16043990	-3.2103e-05	1.61585e-05	-1.98676	0.0473286	-3.36762e-05	1.54133e-05	-2.18488	0.0292307	methylation ~ maternal_BMI	methylation ~ maternal_BMI+ maternal_age + parity + mat_smk_preg + maternal_education + social_class + bf_intention + cell counts + SVs	2.34197	1.28748	chr14	104314434	PPP1R13B
cg21117768	-2.26519e-05	1.46344e-05	-1.54786	0.122097	-3.12868e-05	1.43198e-05	-2.18486	0.0292316	methylation ~ maternal_BMI	methylation ~ maternal_BMI+ maternal_age + parity + mat_smk_preg + maternal_education + social_class + bf_intention + cell counts + SVs	2.34197	1.28748	chr2	85829779	TMEM150A;TMEM150A;TMEM150A;TMEM150A;TMEM150A
cg05954825	-9.91607e-05	0.0010147	-0.0977244	0.922178	0.00114702	0.000524993	2.18484	0.0292323	methylation ~ maternal_BMI	methylation ~ maternal_BMI+ maternal_age + parity + mat_smk_preg + maternal_education + social_class + bf_intention + cell counts + SVs	2.34197	1.28748	chr6	29341892	OR12D3;OR12D3
cg22333663	-0.000738848	0.000461488	-1.60101	0.109825	-0.000915919	0.000419197	-2.18494	0.0292351	methylation ~ maternal_BMI	methylation ~ maternal_BMI+ maternal_age + parity + mat_smk_preg + maternal_education + social_class + bf_intention + cell counts + SVs	2.34197	1.28748	chr18	33771708	MOCOS
cg27564386	0.000291741	0.000108398	2.6914	0.00728233	0.000220853	0.000101084	2.18484	0.0292367	methylation ~ maternal_BMI	methylation ~ maternal_BMI+ maternal_age + parity + mat_smk_preg + maternal_education + social_class + bf_intention + cell counts + SVs	2.34197	1.28748	chr1	1388379	ATAD3C
cg07999090	-0.000890635	0.000331693	-2.68512	0.0074178	-0.000669094	0.000306249	-2.1848	0.0292367	methylation ~ maternal_BMI	methylation ~ maternal_BMI+ maternal_age + parity + mat_smk_preg + maternal_education + social_class + bf_intention + cell counts + SVs	2.34197	1.28748	chr13	28882299	FLT1
cg24043236	-8.85296e-05	3.11699e-05	-2.84023	0.00463569	-6.48072e-05	2.96628e-05	-2.18479	0.0292372	methylation ~ maternal_BMI	methylation ~ maternal_BMI+ maternal_age + parity + mat_smk_preg + maternal_education + social_class + bf_intention + cell counts + SVs	2.34197	1.28748	chr3	98312515	CPOX
cg10619644	0.00285271	0.00123861	2.30315	0.0215536	0.0026642	0.00121945	2.18475	0.0292386	methylation ~ maternal_BMI	methylation ~ maternal_BMI+ maternal_age + parity + mat_smk_preg + maternal_education + social_class + bf_intention + cell counts + SVs	2.34197	1.28748	chr7	69149951	AUTS2;AUTS2;AUTS2
cg16915916	0.000526386	0.000498959	1.05497	0.291794	0.000855397	0.000391531	2.18475	0.0292397	methylation ~ maternal_BMI	methylation ~ maternal_BMI+ maternal_age + parity + mat_smk_preg + maternal_education + social_class + bf_intention + cell counts + SVs	2.34197	1.28748	chr2	10865267	ATP6V1C2;ATP6V1C2
cg10601171	0.000889634	0.000600102	1.48247	0.138651	0.00116305	0.000532355	2.18472	0.0292409	methylation ~ maternal_BMI	methylation ~ maternal_BMI+ maternal_age + parity + mat_smk_preg + maternal_education + social_class + bf_intention + cell counts + SVs	2.34197	1.28748	chr20	61290162	SLCO4A1
cg01934856	-0.00154229	0.000587769	-2.62398	0.0088754	-0.00107049	0.000489991	-2.18471	0.0292428	methylation ~ maternal_BMI	methylation ~ maternal_BMI+ maternal_age + parity + mat_smk_preg + maternal_education + social_class + bf_intention + cell counts + SVs	2.34197	1.28748	chr1	10720466	CASZ1;CASZ1
cg10503563	-1.85603e-05	2.02619e-05	-0.916018	0.359966	-4.01093e-05	1.83589e-05	-2.18473	0.0292429	methylation ~ maternal_BMI	methylation ~ maternal_BMI+ maternal_age + parity + mat_smk_preg + maternal_education + social_class + bf_intention + cell counts + SVs	2.34197	1.28748	chr17	8152736	PFAS;C17orf68
cg06464959	-0.000699589	0.000298602	-2.34288	0.0194149	-0.000637262	0.00029168	-2.1848	0.0292465	methylation ~ maternal_BMI	methylation ~ maternal_BMI+ maternal_age + parity + mat_smk_preg + maternal_education + social_class + bf_intention + cell counts + SVs	2.34197	1.28748	chr19	4944373	UHRF1;UHRF1
cg06277728	-2.49203e-05	3.14411e-05	-0.792604	0.428272	-5.7384e-05	2.62665e-05	-2.18468	0.0292474	methylation ~ maternal_BMI	methylation ~ maternal_BMI+ maternal_age + parity + mat_smk_preg + maternal_education + social_class + bf_intention + cell counts + SVs	2.34197	1.28748	chr6	33167772	SLC39A7;RXRB;SLC39A7
cg18739865	-3.7342e-05	9.94135e-05	-0.375623	0.70731	-0.000184314	8.4365e-05	-2.18472	0.0292475	methylation ~ maternal_BMI	methylation ~ maternal_BMI+ maternal_age + parity + mat_smk_preg + maternal_education + social_class + bf_intention + cell counts + SVs	2.34197	1.28748	chr5	50684720	ISL1
cg00545199	-0.0013256	0.000478161	-2.77229	0.00573664	-0.000857156	0.000392205	-2.18548	0.029249	methylation ~ maternal_BMI	methylation ~ maternal_BMI+ maternal_age + parity + mat_smk_preg + maternal_education + social_class + bf_intention + cell counts + SVs	2.34197	1.28748	chr4	2305515	ZFYVE28
cg25770572	4.97055e-05	0.00010106	0.491839	0.622984	-0.000140194	6.41721e-05	-2.18465	0.0292506	methylation ~ maternal_BMI	methylation ~ maternal_BMI+ maternal_age + parity + mat_smk_preg + maternal_education + social_class + bf_intention + cell counts + SVs	2.34197	1.28748	chr3	155572302	SLC33A1
cg02340121	0.000612251	0.00039167	1.56318	0.118449	0.000708821	0.000324464	2.18459	0.0292509	methylation ~ maternal_BMI	methylation ~ maternal_BMI+ maternal_age + parity + mat_smk_preg + maternal_education + social_class + bf_intention + cell counts + SVs	2.34197	1.28748	chr17	36339887	TBC1D3F;TBC1D3
cg06840659	-0.000161289	7.18863e-05	-2.24367	0.0251611	-0.000133282	6.10081e-05	-2.18466	0.0292512	methylation ~ maternal_BMI	methylation ~ maternal_BMI+ maternal_age + parity + mat_smk_preg + maternal_education + social_class + bf_intention + cell counts + SVs	2.34197	1.28748	chr5	180237008	MGAT1;MGAT1
cg26195168	0.00165732	0.000566896	2.9235	0.00356946	0.000642213	0.000293982	2.18453	0.0292545	methylation ~ maternal_BMI	methylation ~ maternal_BMI+ maternal_age + parity + mat_smk_preg + maternal_education + social_class + bf_intention + cell counts + SVs	2.34197	1.28748	chr7	72835589
cg25664275	-6.05978e-05	2.2457e-05	-2.6984	0.00713048	-4.27296e-05	1.95602e-05	-2.18452	0.0292559	methylation ~ maternal_BMI	methylation ~ maternal_BMI+ maternal_age + parity + mat_smk_preg + maternal_education + social_class + bf_intention + cell counts + SVs	2.34197	1.28748	chr5	67511521
cg23680049	-4.09578e-05	1.49516e-05	-2.73936	0.00630916	-2.86652e-05	1.31219e-05	-2.18454	0.0292568	methylation ~ maternal_BMI	methylation ~ maternal_BMI+ maternal_age + parity + mat_smk_preg + maternal_education + social_class + bf_intention + cell counts + SVs	2.34197	1.28748	chr8	12613139	LONRF1
cg03217915	-0.000189621	8.00571e-05	-2.36857	0.0181245	-0.000158779	7.26817e-05	-2.18458	0.029258	methylation ~ maternal_BMI	methylation ~ maternal_BMI+ maternal_age + parity + mat_smk_preg + maternal_education + social_class + bf_intention + cell counts + SVs	2.34197	1.28748	chr21	44840965	SIK1
cg27169559	-0.00173506	0.00070779	-2.45137	0.0144698	-0.000713721	0.000326719	-2.18451	0.0292602	methylation ~ maternal_BMI	methylation ~ maternal_BMI+ maternal_age + parity + mat_smk_preg + maternal_education + social_class + bf_intention + cell counts + SVs	2.34197	1.28748	chr2	67616749
cg07887208	-0.001214	0.000458214	-2.64941	0.00824127	-0.000980015	0.000448625	-2.18449	0.0292613	methylation ~ maternal_BMI	methylation ~ maternal_BMI+ maternal_age + parity + mat_smk_preg + maternal_education + social_class + bf_intention + cell counts + SVs	2.34197	1.28748	chr22	50875606	SAPS2
cg04247720	-0.000554205	0.000325405	-1.70313	0.0889786	-0.000471078	0.000215648	-2.18448	0.0292617	methylation ~ maternal_BMI	methylation ~ maternal_BMI+ maternal_age + parity + mat_smk_preg + maternal_education + social_class + bf_intention + cell counts + SVs	2.34197	1.28748	chr5	172261327	ERGIC1;ERGIC1
cg20424530	1.7622e-05	0.000311467	0.0565775	0.954898	-0.000486374	0.000222649	-2.18449	0.0292629	methylation ~ maternal_BMI	methylation ~ maternal_BMI+ maternal_age + parity + mat_smk_preg + maternal_education + social_class + bf_intention + cell counts + SVs	2.34197	1.28748	chr12	44152509	PUS7L;PUS7L;PUS7L;IRAK4;IRAK4;PUS7L;PUS7L;IRAK4;IRAK4;IRAK4
cg13131185	-3.67335e-05	0.000120002	-0.306108	0.759613	-0.000172728	7.90679e-05	-2.18455	0.0292632	methylation ~ maternal_BMI	methylation ~ maternal_BMI+ maternal_age + parity + mat_smk_preg + maternal_education + social_class + bf_intention + cell counts + SVs	2.34197	1.28748	chr12	113914611
cg00350247	0.00053689	0.000154391	3.47748	0.000536605	0.000190254	8.70967e-05	2.1844	0.029266	methylation ~ maternal_BMI	methylation ~ maternal_BMI+ maternal_age + parity + mat_smk_preg + maternal_education + social_class + bf_intention + cell counts + SVs	2.34197	1.28748	chr22	29784694	AP1B1;AP1B1;AP1B1
cg05383565	-6.08108e-05	5.39394e-05	-1.12739	0.259957	-0.000108309	4.95829e-05	-2.18441	0.0292683	methylation ~ maternal_BMI	methylation ~ maternal_BMI+ maternal_age + parity + mat_smk_preg + maternal_education + social_class + bf_intention + cell counts + SVs	2.34197	1.28748	chr6	139694265	CITED2;CITED2;CITED2
cg04522792	-0.000551904	0.00023243	-2.37449	0.017835	-0.000316878	0.000145066	-2.18437	0.0292686	methylation ~ maternal_BMI	methylation ~ maternal_BMI+ maternal_age + parity + mat_smk_preg + maternal_education + social_class + bf_intention + cell counts + SVs	2.34197	1.28748	chr8	122543204
cg00953282	-2.18402e-05	2.41298e-05	-0.905113	0.365709	-4.55965e-05	2.08746e-05	-2.18431	0.0292731	methylation ~ maternal_BMI	methylation ~ maternal_BMI+ maternal_age + parity + mat_smk_preg + maternal_education + social_class + bf_intention + cell counts + SVs	2.34197	1.28748	chr9	139606849	FAM69B
cg05038881	0.0033101	0.000946754	3.49626	0.000500716	0.00191718	0.00087772	2.18427	0.0292743	methylation ~ maternal_BMI	methylation ~ maternal_BMI+ maternal_age + parity + mat_smk_preg + maternal_education + social_class + bf_intention + cell counts + SVs	2.34197	1.28748	chr1	10490043	APITD1;APITD1;APITD1
cg04774505	0.000685598	0.000337524	2.03126	0.0425952	0.000692221	0.000316917	2.18424	0.029277	methylation ~ maternal_BMI	methylation ~ maternal_BMI+ maternal_age + parity + mat_smk_preg + maternal_education + social_class + bf_intention + cell counts + SVs	2.34197	1.28748	chr14	24549943	NRL
cg22167148	0.000482024	0.000296146	1.62765	0.104088	0.000614851	0.000281422	2.1848	0.029277	methylation ~ maternal_BMI	methylation ~ maternal_BMI+ maternal_age + parity + mat_smk_preg + maternal_education + social_class + bf_intention + cell counts + SVs	2.34197	1.28748	chr1	120435245
cg12845952	-6.37912e-06	6.1756e-05	-0.103296	0.917758	-0.000100052	4.58051e-05	-2.18429	0.0292772	methylation ~ maternal_BMI	methylation ~ maternal_BMI+ maternal_age + parity + mat_smk_preg + maternal_education + social_class + bf_intention + cell counts + SVs	2.34197	1.28748	chr3	167098119	ZBBX
cg14140691	-0.000915789	0.000492905	-1.85794	0.0635852	-0.00092048	0.000421422	-2.18423	0.0292782	methylation ~ maternal_BMI	methylation ~ maternal_BMI+ maternal_age + parity + mat_smk_preg + maternal_education + social_class + bf_intention + cell counts + SVs	2.34197	1.28748	chr9	141012312	CACNA1B
cg01115923	-0.0011259	0.000481128	-2.34012	0.0195502	-0.000866948	0.000396914	-2.18422	0.029279	methylation ~ maternal_BMI	methylation ~ maternal_BMI+ maternal_age + parity + mat_smk_preg + maternal_education + social_class + bf_intention + cell counts + SVs	2.34197	1.28748	chr16	57793728	KIFC3;KIFC3;KIFC3
cg15055395	-3.83124e-05	2.02114e-05	-1.89558	0.0584172	-4.34486e-05	1.9892e-05	-2.18423	0.0292795	methylation ~ maternal_BMI	methylation ~ maternal_BMI+ maternal_age + parity + mat_smk_preg + maternal_education + social_class + bf_intention + cell counts + SVs	2.34197	1.28748	chr12	57914406	DDIT3
cg27075419	0.000560202	0.000489257	1.14501	0.252591	0.000924036	0.000423046	2.18424	0.0292798	methylation ~ maternal_BMI	methylation ~ maternal_BMI+ maternal_age + parity + mat_smk_preg + maternal_education + social_class + bf_intention + cell counts + SVs	2.34197	1.28748	chr11	46702601	ARHGAP1
cg14085606	0.00034714	0.000802631	0.432502	0.665506	0.00114051	0.000522169	2.18417	0.0292812	methylation ~ maternal_BMI	methylation ~ maternal_BMI+ maternal_age + parity + mat_smk_preg + maternal_education + social_class + bf_intention + cell counts + SVs	2.34197	1.28748	chr9	130454671	STXBP1;STXBP1
cg22389438	0.00116468	0.000554216	2.10149	0.0359438	0.00116314	0.000532532	2.18417	0.0292815	methylation ~ maternal_BMI	methylation ~ maternal_BMI+ maternal_age + parity + mat_smk_preg + maternal_education + social_class + bf_intention + cell counts + SVs	2.34197	1.28748	chr1	18926496
cg27419400	0.00142798	0.000700072	2.03976	0.0417391	0.00146839	0.000672294	2.18415	0.0292837	methylation ~ maternal_BMI	methylation ~ maternal_BMI+ maternal_age + parity + mat_smk_preg + maternal_education + social_class + bf_intention + cell counts + SVs	2.34197	1.28748	chrX	74376313	ABCB7
cg26288806	-0.00111759	0.000659713	-1.69405	0.0906864	-0.00127791	0.000585092	-2.18412	0.029285	methylation ~ maternal_BMI	methylation ~ maternal_BMI+ maternal_age + parity + mat_smk_preg + maternal_education + social_class + bf_intention + cell counts + SVs	2.34197	1.28748	chr11	67418405	ACY3
cg17016894	-0.00093787	0.000494776	-1.89554	0.0584206	-0.00102699	0.000470213	-2.1841	0.0292875	methylation ~ maternal_BMI	methylation ~ maternal_BMI+ maternal_age + parity + mat_smk_preg + maternal_education + social_class + bf_intention + cell counts + SVs	2.34197	1.28748	chr1	41889466
cg10880834	-3.75066e-05	2.74513e-05	-1.36629	0.172274	-5.04637e-05	2.31054e-05	-2.18407	0.029291	methylation ~ maternal_BMI	methylation ~ maternal_BMI+ maternal_age + parity + mat_smk_preg + maternal_education + social_class + bf_intention + cell counts + SVs	2.34197	1.28748	chr17	55927538	MRPS23
cg10587741	0.00064071	0.000202724	3.16051	0.00164089	0.000207588	9.50477e-05	2.18404	0.0292918	methylation ~ maternal_BMI	methylation ~ maternal_BMI+ maternal_age + parity + mat_smk_preg + maternal_education + social_class + bf_intention + cell counts + SVs	2.34197	1.28748	chr22	38071170	LGALS1
cg15359390	-0.000451141	0.000349316	-1.2915	0.196946	-0.000695528	0.000318461	-2.18403	0.0292923	methylation ~ maternal_BMI	methylation ~ maternal_BMI+ maternal_age + parity + mat_smk_preg + maternal_education + social_class + bf_intention + cell counts + SVs	2.34197	1.28748	chr2	79365892	REG1P
cg08326300	-0.000838187	0.000325043	-2.57869	0.0101149	-0.000645597	0.000295599	-2.18403	0.0292926	methylation ~ maternal_BMI	methylation ~ maternal_BMI+ maternal_age + parity + mat_smk_preg + maternal_education + social_class + bf_intention + cell counts + SVs	2.34197	1.28748	chr10	80319770
cg08951891	-0.00111603	0.000453826	-2.45917	0.0141602	-0.000868404	0.000397624	-2.18398	0.029296	methylation ~ maternal_BMI	methylation ~ maternal_BMI+ maternal_age + parity + mat_smk_preg + maternal_education + social_class + bf_intention + cell counts + SVs	2.34197	1.28748	chr11	67222784	CABP4
cg24320643	-5.5201e-05	6.46095e-05	-0.85438	0.393183	-0.000113457	5.19488e-05	-2.18401	0.0292994	methylation ~ maternal_BMI	methylation ~ maternal_BMI+ maternal_age + parity + mat_smk_preg + maternal_education + social_class + bf_intention + cell counts + SVs	2.34197	1.28748	chr2	9695596	ADAM17
cg24592912	0.000492401	0.000156376	3.14882	0.00170722	0.000220413	0.000100925	2.18392	0.0293015	methylation ~ maternal_BMI	methylation ~ maternal_BMI+ maternal_age + parity + mat_smk_preg + maternal_education + social_class + bf_intention + cell counts + SVs	2.34197	1.28748	chr3	142607280	PCOLCE2
cg00035889	0.000104707	0.000298659	0.350591	0.725999	0.000491319	0.000224968	2.18395	0.0293026	methylation ~ maternal_BMI	methylation ~ maternal_BMI+ maternal_age + parity + mat_smk_preg + maternal_education + social_class + bf_intention + cell counts + SVs	2.34197	1.28748	chr4	38689910	KLF3
cg00533182	0.00227538	0.000731387	3.11105	0.00193764	0.0012339	0.000565005	2.18387	0.0293037	methylation ~ maternal_BMI	methylation ~ maternal_BMI+ maternal_age + parity + mat_smk_preg + maternal_education + social_class + bf_intention + cell counts + SVs	2.34197	1.28748	chr8	145726136	PPP1R16A
cg21118414	0.0020503	0.00082135	2.49626	0.012773	0.00180315	0.000825669	2.18386	0.0293039	methylation ~ maternal_BMI	methylation ~ maternal_BMI+ maternal_age + parity + mat_smk_preg + maternal_education + social_class + bf_intention + cell counts + SVs	2.34197	1.28748	chr21	41516320	DSCAM
cg05563042	0.000199359	0.000288191	0.69176	0.489314	0.000450527	0.000206291	2.18394	0.0293043	methylation ~ maternal_BMI	methylation ~ maternal_BMI+ maternal_age + parity + mat_smk_preg + maternal_education + social_class + bf_intention + cell counts + SVs	2.34197	1.28748	chr1	92000183
cg23933759	0.00253118	0.000845259	2.99456	0.00284234	0.00180342	0.000825803	2.18384	0.0293056	methylation ~ maternal_BMI	methylation ~ maternal_BMI+ maternal_age + parity + mat_smk_preg + maternal_education + social_class + bf_intention + cell counts + SVs	2.34197	1.28748	chr21	37836671	CLDN14;CLDN14;CLDN14;CLDN14;CLDN14
cg21898246	-0.00012076	0.000127521	-0.94698	0.343972	-0.000257131	0.000117739	-2.1839	0.0293079	methylation ~ maternal_BMI	methylation ~ maternal_BMI+ maternal_age + parity + mat_smk_preg + maternal_education + social_class + bf_intention + cell counts + SVs	2.34197	1.28748	chr20	18568511	DTD1
cg12516059	-0.000195865	0.00018234	-1.07418	0.283112	-0.000335001	0.000153393	-2.18393	0.0293081	methylation ~ maternal_BMI	methylation ~ maternal_BMI+ maternal_age + parity + mat_smk_preg + maternal_education + social_class + bf_intention + cell counts + SVs	2.34197	1.28748	chr12	63545288	AVPR1A;AVPR1A
cg10928087	0.000161695	8.20009e-05	1.97186	0.0490159	0.000159368	7.29737e-05	2.1839	0.0293093	methylation ~ maternal_BMI	methylation ~ maternal_BMI+ maternal_age + parity + mat_smk_preg + maternal_education + social_class + bf_intention + cell counts + SVs	2.34197	1.28748	chr3	46923937	PTH1R
cg00691598	-0.00262894	0.000832642	-3.15735	0.00165846	-0.00156649	0.000717329	-2.18379	0.0293101	methylation ~ maternal_BMI	methylation ~ maternal_BMI+ maternal_age + parity + mat_smk_preg + maternal_education + social_class + bf_intention + cell counts + SVs	2.34197	1.28748	chr8	1810526	ARHGEF10
cg19743869	-5.63995e-05	2.28879e-05	-2.46416	0.0139679	-4.82072e-05	2.20748e-05	-2.18381	0.0293114	methylation ~ maternal_BMI	methylation ~ maternal_BMI+ maternal_age + parity + mat_smk_preg + maternal_education + social_class + bf_intention + cell counts + SVs	2.34197	1.28748	chr20	44420664	WFDC3;DNTTIP1
cg14096664	0.000328031	0.000449956	0.729029	0.466227	0.000827928	0.00037911	2.18387	0.0293119	methylation ~ maternal_BMI	methylation ~ maternal_BMI+ maternal_age + parity + mat_smk_preg + maternal_education + social_class + bf_intention + cell counts + SVs	2.34197	1.28748	chr9	15146297
cg10038679	-2.67606e-05	1.58891e-05	-1.68421	0.0925947	-3.3439e-05	1.53112e-05	-2.18396	0.0293131	methylation ~ maternal_BMI	methylation ~ maternal_BMI+ maternal_age + parity + mat_smk_preg + maternal_education + social_class + bf_intention + cell counts + SVs	2.34197	1.28748	chr22	45559832	NUP50;NUP50;NUP50
cg13622893	0.00270483	0.000911336	2.96798	0.00309677	0.00172201	0.000788561	2.18374	0.0293134	methylation ~ maternal_BMI	methylation ~ maternal_BMI+ maternal_age + parity + mat_smk_preg + maternal_education + social_class + bf_intention + cell counts + SVs	2.34197	1.28748	chrX	69509727	PDZD11;PDZD11;KIF4A
cg26342637	0.000216267	0.000214408	1.00867	0.313473	-0.000307141	0.000140648	-2.18376	0.0293141	methylation ~ maternal_BMI	methylation ~ maternal_BMI+ maternal_age + parity + mat_smk_preg + maternal_education + social_class + bf_intention + cell counts + SVs	2.34197	1.28748	chr20	43743872	WFDC5
cg04272632	0.000230751	8.71054e-05	2.6491	0.00825043	0.000167778	7.68301e-05	2.18375	0.0293184	methylation ~ maternal_BMI	methylation ~ maternal_BMI+ maternal_age + parity + mat_smk_preg + maternal_education + social_class + bf_intention + cell counts + SVs	2.34197	1.28748	chr1	34629400	CSMD2
cg04302946	-2.21857e-05	1.03276e-05	-2.1482	0.0320403	-2.13469e-05	9.77512e-06	-2.1838	0.0293196	methylation ~ maternal_BMI	methylation ~ maternal_BMI+ maternal_age + parity + mat_smk_preg + maternal_education + social_class + bf_intention + cell counts + SVs	2.34197	1.28748	chr6	33386168	CUTA;CUTA;CUTA;CUTA;CUTA
cg19732886	-0.000795873	0.000287382	-2.76939	0.00576214	-0.000567675	0.000259959	-2.18371	0.0293196	methylation ~ maternal_BMI	methylation ~ maternal_BMI+ maternal_age + parity + mat_smk_preg + maternal_education + social_class + bf_intention + cell counts + SVs	2.34197	1.28748	chr10	101872003
cg15092239	0.00161307	0.000606993	2.65747	0.00804708	0.00107034	0.000490167	2.18362	0.0293217	methylation ~ maternal_BMI	methylation ~ maternal_BMI+ maternal_age + parity + mat_smk_preg + maternal_education + social_class + bf_intention + cell counts + SVs	2.34197	1.28748	chr10	129678749	CLRN3
cg12428978	-2.11255e-05	1.34609e-05	-1.5694	0.116994	-2.64688e-05	1.21216e-05	-2.1836	0.0293241	methylation ~ maternal_BMI	methylation ~ maternal_BMI+ maternal_age + parity + mat_smk_preg + maternal_education + social_class + bf_intention + cell counts + SVs	2.34197	1.28748	chr5	36152208	SKP2;SKP2;LMBRD2;SKP2;SKP2
cg11904978	-0.000759252	0.000285958	-2.65512	0.00810486	-0.000571427	0.000261686	-2.18364	0.0293243	methylation ~ maternal_BMI	methylation ~ maternal_BMI+ maternal_age + parity + mat_smk_preg + maternal_education + social_class + bf_intention + cell counts + SVs	2.34197	1.28748	chr12	132335537	MMP17
cg10854029	-5.96708e-05	3.52719e-05	-1.69174	0.0911324	-6.04426e-05	2.76799e-05	-2.18363	0.0293251	methylation ~ maternal_BMI	methylation ~ maternal_BMI+ maternal_age + parity + mat_smk_preg + maternal_education + social_class + bf_intention + cell counts + SVs	2.34197	1.28748	chr8	22926554	TNFRSF10B;TNFRSF10B;TNFRSF10B;TNFRSF10B;TNFRSF10B
cg14284404	-8.11802e-05	4.17121e-05	-1.94621	0.0520193	-7.16214e-05	3.27998e-05	-2.18359	0.0293253	methylation ~ maternal_BMI	methylation ~ maternal_BMI+ maternal_age + parity + mat_smk_preg + maternal_education + social_class + bf_intention + cell counts + SVs	2.34197	1.28748	chr1	118472380	GDAP2;GDAP2;WDR3;WDR3
cg04257877	-5.17111e-05	2.28069e-05	-2.26734	0.0236671	-4.35802e-05	1.99579e-05	-2.18361	0.0293259	methylation ~ maternal_BMI	methylation ~ maternal_BMI+ maternal_age + parity + mat_smk_preg + maternal_education + social_class + bf_intention + cell counts + SVs	2.34197	1.28748	chr7	66309953	LOC729156
cg14684675	-0.000883871	0.000698193	-1.26594	0.205942	-0.0010491	0.000480456	-2.18355	0.0293268	methylation ~ maternal_BMI	methylation ~ maternal_BMI+ maternal_age + parity + mat_smk_preg + maternal_education + social_class + bf_intention + cell counts + SVs	2.34197	1.28748	chr11	66139712	SLC29A2
cg05705605	-0.00121697	0.000462462	-2.63151	0.00868258	-0.000813475	0.00037255	-2.18353	0.0293293	methylation ~ maternal_BMI	methylation ~ maternal_BMI+ maternal_age + parity + mat_smk_preg + maternal_education + social_class + bf_intention + cell counts + SVs	2.34197	1.28748	chr1	156479711
cg19614698	-2.50989e-05	1.27432e-05	-1.9696	0.0492798	-2.71571e-05	1.24364e-05	-2.18367	0.0293299	methylation ~ maternal_BMI	methylation ~ maternal_BMI+ maternal_age + parity + mat_smk_preg + maternal_education + social_class + bf_intention + cell counts + SVs	2.34197	1.28748	chr14	104604893	KIF26A
cg07515251	-3.83808e-05	3.16257e-05	-1.2136	0.225302	-6.10848e-05	2.79751e-05	-2.18354	0.0293302	methylation ~ maternal_BMI	methylation ~ maternal_BMI+ maternal_age + parity + mat_smk_preg + maternal_education + social_class + bf_intention + cell counts + SVs	2.34197	1.28748	chr2	74730404	LBX2;LOC151534;LBX2
cg14098468	4.46967e-06	2.55147e-05	0.17518	0.860987	-4.28374e-05	1.96187e-05	-2.18349	0.0293323	methylation ~ maternal_BMI	methylation ~ maternal_BMI+ maternal_age + parity + mat_smk_preg + maternal_education + social_class + bf_intention + cell counts + SVs	2.34197	1.28748	chr19	53140973	ZNF83;ZNF83;ZNF83;ZNF83;ZNF83;ZNF83;ZNF83;ZNF83
cg00490583	0.000826993	0.000633169	1.30612	0.191931	0.00124307	0.000569302	2.1835	0.0293326	methylation ~ maternal_BMI	methylation ~ maternal_BMI+ maternal_age + parity + mat_smk_preg + maternal_education + social_class + bf_intention + cell counts + SVs	2.34197	1.28748	chr16	1843685	IGFALS;IGFALS;IGFALS;IGFALS;IGFALS
cg14388783	-3.50016e-05	1.84739e-05	-1.89466	0.0585371	-3.77285e-05	1.72793e-05	-2.18345	0.0293342	methylation ~ maternal_BMI	methylation ~ maternal_BMI+ maternal_age + parity + mat_smk_preg + maternal_education + social_class + bf_intention + cell counts + SVs	2.34197	1.28748	chr9	103115158	TEX10;TEX10;TEX10
cg25010788	0.00215308	0.00108819	1.97858	0.0482433	0.00229039	0.001049	2.1834	0.0293383	methylation ~ maternal_BMI	methylation ~ maternal_BMI+ maternal_age + parity + mat_smk_preg + maternal_education + social_class + bf_intention + cell counts + SVs	2.34197	1.28748	chr1	31654453	NKAIN1
cg03691958	-8.14395e-05	3.92839e-05	-2.0731	0.0385195	-8.24497e-05	3.77616e-05	-2.18343	0.0293384	methylation ~ maternal_BMI	methylation ~ maternal_BMI+ maternal_age + parity + mat_smk_preg + maternal_education + social_class + bf_intention + cell counts + SVs	2.34197	1.28748	chr11	113345618	DRD2;DRD2
cg26249100	0.00102225	0.000467028	2.18884	0.0289292	0.000895356	0.000410077	2.18338	0.0293403	methylation ~ maternal_BMI	methylation ~ maternal_BMI+ maternal_age + parity + mat_smk_preg + maternal_education + social_class + bf_intention + cell counts + SVs	2.34197	1.28748	chr12	123350969	VPS37B
cg04247814	0.000347281	0.000160823	2.1594	0.0311512	0.000329336	0.000150836	2.18341	0.0293409	methylation ~ maternal_BMI	methylation ~ maternal_BMI+ maternal_age + parity + mat_smk_preg + maternal_education + social_class + bf_intention + cell counts + SVs	2.34197	1.28748	chr14	97090212
cg19927100	-0.000892455	0.000573245	-1.55685	0.119946	-0.00111734	0.000511754	-2.18336	0.0293421	methylation ~ maternal_BMI	methylation ~ maternal_BMI+ maternal_age + parity + mat_smk_preg + maternal_education + social_class + bf_intention + cell counts + SVs	2.34197	1.28748	chr15	68902085	CORO2B
cg00152878	-0.000776978	0.00034083	-2.27966	0.0229223	-0.000706797	0.000323714	-2.1834	0.0293427	methylation ~ maternal_BMI	methylation ~ maternal_BMI+ maternal_age + parity + mat_smk_preg + maternal_education + social_class + bf_intention + cell counts + SVs	2.34197	1.28748	chr1	3209519	PRDM16;PRDM16
cg11393310	0.000368464	0.000115441	3.19181	0.00147696	0.000214026	9.80231e-05	2.18343	0.0293465	methylation ~ maternal_BMI	methylation ~ maternal_BMI+ maternal_age + parity + mat_smk_preg + maternal_education + social_class + bf_intention + cell counts + SVs	2.34197	1.28748	chr7	116594557	ST7;ST7;ST7OT4;ST7OT1
cg06077003	0.000394044	0.000384781	1.02407	0.306144	0.000692488	0.000317179	2.18328	0.0293479	methylation ~ maternal_BMI	methylation ~ maternal_BMI+ maternal_age + parity + mat_smk_preg + maternal_education + social_class + bf_intention + cell counts + SVs	2.34197	1.28748	chr1	7543471	CAMTA1
cg04069100	-0.00107394	0.000476083	-2.25577	0.0243837	-0.00059887	0.000274302	-2.18325	0.0293495	methylation ~ maternal_BMI	methylation ~ maternal_BMI+ maternal_age + parity + mat_smk_preg + maternal_education + social_class + bf_intention + cell counts + SVs	2.34197	1.28748	chrX	102584347	TCEAL7
cg25760412	-2.92653e-05	1.68905e-05	-1.73264	0.0835889	-3.55124e-05	1.62657e-05	-2.18327	0.0293496	methylation ~ maternal_BMI	methylation ~ maternal_BMI+ maternal_age + parity + mat_smk_preg + maternal_education + social_class + bf_intention + cell counts + SVs	2.34197	1.28748	chr20	36793747	TGM2;TGM2
cg00377865	-0.00143533	0.0007175	-2.00047	0.0458296	-0.000727153	0.000333057	-2.18327	0.0293533	methylation ~ maternal_BMI	methylation ~ maternal_BMI+ maternal_age + parity + mat_smk_preg + maternal_education + social_class + bf_intention + cell counts + SVs	2.34197	1.28748	chr3	179171801
cg00807389	-0.00104804	0.000389124	-2.69333	0.00724173	-0.000769418	0.000352414	-2.18328	0.0293538	methylation ~ maternal_BMI	methylation ~ maternal_BMI+ maternal_age + parity + mat_smk_preg + maternal_education + social_class + bf_intention + cell counts + SVs	2.34197	1.28748	chr17	77076614	ENGASE
cg17710804	-0.000609605	0.000580605	-1.04995	0.294093	-0.00108575	0.000497328	-2.18317	0.0293555	methylation ~ maternal_BMI	methylation ~ maternal_BMI+ maternal_age + parity + mat_smk_preg + maternal_education + social_class + bf_intention + cell counts + SVs	2.34197	1.28748	chr1	36771844	C1orf113;C1orf113
cg04473912	-7.07469e-05	8.92812e-05	-0.792405	0.428387	-0.000151381	6.93395e-05	-2.18318	0.0293567	methylation ~ maternal_BMI	methylation ~ maternal_BMI+ maternal_age + parity + mat_smk_preg + maternal_education + social_class + bf_intention + cell counts + SVs	2.34197	1.28748	chr8	101920999
cg10473004	-0.000412794	0.000250556	-1.64751	0.0998907	-0.000427222	0.000195694	-2.18312	0.0293611	methylation ~ maternal_BMI	methylation ~ maternal_BMI+ maternal_age + parity + mat_smk_preg + maternal_education + social_class + bf_intention + cell counts + SVs	2.34197	1.28748	chr8	87526705	CPNE3;CPNE3
cg07832178	0.000136097	5.65593e-05	2.40627	0.0163718	0.000112524	5.15413e-05	2.18318	0.0293617	methylation ~ maternal_BMI	methylation ~ maternal_BMI+ maternal_age + parity + mat_smk_preg + maternal_education + social_class + bf_intention + cell counts + SVs	2.34197	1.28748	chr7	50198848	C7orf72
cg02343335	0.00186062	0.000554162	3.35755	0.000827783	0.000948379	0.00043442	2.18309	0.0293623	methylation ~ maternal_BMI	methylation ~ maternal_BMI+ maternal_age + parity + mat_smk_preg + maternal_education + social_class + bf_intention + cell counts + SVs	2.34197	1.28748	chr2	113785852	IL1F8;IL1F8
cg00936187	-0.00134752	0.000592891	-2.27279	0.0233328	-0.000877195	0.000401818	-2.18307	0.0293639	methylation ~ maternal_BMI	methylation ~ maternal_BMI+ maternal_age + parity + mat_smk_preg + maternal_education + social_class + bf_intention + cell counts + SVs	2.34197	1.28748	chr16	88801685	FAM38A
cg21464903	-0.00114417	0.000477615	-2.39559	0.0168512	-0.000698361	0.000319891	-2.18312	0.029364	methylation ~ maternal_BMI	methylation ~ maternal_BMI+ maternal_age + parity + mat_smk_preg + maternal_education + social_class + bf_intention + cell counts + SVs	2.34197	1.28748	chr8	41220059
cg00304185	0.00240464	0.000872774	2.75517	0.00601412	0.00181558	0.000831702	2.18296	0.0293709	methylation ~ maternal_BMI	methylation ~ maternal_BMI+ maternal_age + parity + mat_smk_preg + maternal_education + social_class + bf_intention + cell counts + SVs	2.34197	1.28748	chr16	1033074	SOX8
cg08902025	-6.13208e-05	2.39168e-05	-2.56392	0.0105524	-5.09328e-05	2.33319e-05	-2.18296	0.0293728	methylation ~ maternal_BMI	methylation ~ maternal_BMI+ maternal_age + parity + mat_smk_preg + maternal_education + social_class + bf_intention + cell counts + SVs	2.34197	1.28748	chr16	85646717	KIAA0182;KIAA0182
cg10981962	-0.000755847	0.000323927	-2.33339	0.0199026	-0.000643573	0.000294818	-2.18295	0.0293729	methylation ~ maternal_BMI	methylation ~ maternal_BMI+ maternal_age + parity + mat_smk_preg + maternal_education + social_class + bf_intention + cell counts + SVs	2.34197	1.28748	chr6	90312516	ANKRD6
cg11547486	-0.000132895	0.000142595	-0.931979	0.351659	-0.000259471	0.000118865	-2.18291	0.0293746	methylation ~ maternal_BMI	methylation ~ maternal_BMI+ maternal_age + parity + mat_smk_preg + maternal_education + social_class + bf_intention + cell counts + SVs	2.34197	1.28748	chr10	5454449	NET1
cg24718819	-0.000142321	6.73761e-05	-2.11233	0.0350046	-0.000124533	5.70492e-05	-2.18291	0.0293783	methylation ~ maternal_BMI	methylation ~ maternal_BMI+ maternal_age + parity + mat_smk_preg + maternal_education + social_class + bf_intention + cell counts + SVs	2.34197	1.28748	chr3	194033680
cg10270055	-0.000444886	0.000360102	-1.23544	0.217068	-0.000703972	0.00032251	-2.18279	0.029384	methylation ~ maternal_BMI	methylation ~ maternal_BMI+ maternal_age + parity + mat_smk_preg + maternal_education + social_class + bf_intention + cell counts + SVs	2.34197	1.28748	chr21	43221559	PRDM15;PRDM15
cg27457921	0.00154689	0.00125665	1.23097	0.218736	-0.00122331	0.000560445	-2.18275	0.0293863	methylation ~ maternal_BMI	methylation ~ maternal_BMI+ maternal_age + parity + mat_smk_preg + maternal_education + social_class + bf_intention + cell counts + SVs	2.34197	1.28748	chr17	43976811	MAPT;MAPT;MAPT;MAPT;MAPT;MAPT
cg23257110	-5.57204e-05	2.46445e-05	-2.26097	0.0240604	-5.05333e-05	2.31511e-05	-2.18276	0.0293882	methylation ~ maternal_BMI	methylation ~ maternal_BMI+ maternal_age + parity + mat_smk_preg + maternal_education + social_class + bf_intention + cell counts + SVs	2.34197	1.28748	chr1	153935815	SLC39A1
cg09475221	-0.000665912	0.000420004	-1.58549	0.113297	-0.000653278	0.000299292	-2.18275	0.0293897	methylation ~ maternal_BMI	methylation ~ maternal_BMI+ maternal_age + parity + mat_smk_preg + maternal_education + social_class + bf_intention + cell counts + SVs	2.34197	1.28748	chr16	69853320	WWP2;WWP2
cg17041511	0.001228	0.000508469	2.41509	0.0159795	0.00107911	0.00049439	2.18271	0.02939	methylation ~ maternal_BMI	methylation ~ maternal_BMI+ maternal_age + parity + mat_smk_preg + maternal_education + social_class + bf_intention + cell counts + SVs	2.34197	1.28748	chr17	61509620
cg26151839	-0.000992362	0.000485307	-2.04481	0.0412443	-0.000567066	0.000259789	-2.18279	0.0293913	methylation ~ maternal_BMI	methylation ~ maternal_BMI+ maternal_age + parity + mat_smk_preg + maternal_education + social_class + bf_intention + cell counts + SVs	2.34197	1.28748	chr6	130322354
cg23416740	1.5719e-06	5.62345e-05	0.0279527	0.977708	-9.63722e-05	4.41511e-05	-2.18278	0.0293913	methylation ~ maternal_BMI	methylation ~ maternal_BMI+ maternal_age + parity + mat_smk_preg + maternal_education + social_class + bf_intention + cell counts + SVs	2.34197	1.28748	chr18	21033823	RIOK3
cg27437510	-0.000126806	7.26488e-05	-1.74547	0.0813364	-0.000128056	5.86673e-05	-2.18275	0.0293924	methylation ~ maternal_BMI	methylation ~ maternal_BMI+ maternal_age + parity + mat_smk_preg + maternal_education + social_class + bf_intention + cell counts + SVs	2.34197	1.28748	chr7	150817197	AGAP3;AGAP3
cg20528048	-3.23588e-05	2.6241e-05	-1.23314	0.217927	-5.25142e-05	2.40595e-05	-2.18268	0.0293926	methylation ~ maternal_BMI	methylation ~ maternal_BMI+ maternal_age + parity + mat_smk_preg + maternal_education + social_class + bf_intention + cell counts + SVs	2.34197	1.28748	chr11	61129435	CYBASC3;CYBASC3;CYBASC3;TMEM138;CYBASC3;TMEM138
cg22976224	-4.43526e-05	4.40958e-05	-1.00582	0.314841	-8.38135e-05	3.8399e-05	-2.1827	0.0293943	methylation ~ maternal_BMI	methylation ~ maternal_BMI+ maternal_age + parity + mat_smk_preg + maternal_education + social_class + bf_intention + cell counts + SVs	2.34197	1.28748	chr21	38070639	SIM2;SIM2
cg07246578	-0.000139167	0.000257766	-0.539895	0.589438	-0.000336543	0.000154186	-2.1827	0.0293947	methylation ~ maternal_BMI	methylation ~ maternal_BMI+ maternal_age + parity + mat_smk_preg + maternal_education + social_class + bf_intention + cell counts + SVs	2.34197	1.28748	chr18	10134461
cg09349343	-0.000379712	0.000413352	-0.918615	0.358604	-0.000819009	0.000375239	-2.18264	0.0293947	methylation ~ maternal_BMI	methylation ~ maternal_BMI+ maternal_age + parity + mat_smk_preg + maternal_education + social_class + bf_intention + cell counts + SVs	2.34197	1.28748	chr6	33245717	B3GALT4
cg12780322	0.000643008	0.000179807	3.5761	0.000372214	0.00027842	0.00012756	2.18266	0.0293958	methylation ~ maternal_BMI	methylation ~ maternal_BMI+ maternal_age + parity + mat_smk_preg + maternal_education + social_class + bf_intention + cell counts + SVs	2.34197	1.28748	chr4	57334163	SRP72
cg23685969	-0.00135807	0.000574632	-2.36337	0.0183792	-0.00121702	0.000557571	-2.18272	0.0293961	methylation ~ maternal_BMI	methylation ~ maternal_BMI+ maternal_age + parity + mat_smk_preg + maternal_education + social_class + bf_intention + cell counts + SVs	2.34197	1.28748	chr10	73976821	ASCC1;C10orf104
cg20360148	1.44927e-05	0.000187683	0.077219	0.938471	-0.000254154	0.000116441	-2.18269	0.0293965	methylation ~ maternal_BMI	methylation ~ maternal_BMI+ maternal_age + parity + mat_smk_preg + maternal_education + social_class + bf_intention + cell counts + SVs	2.34197	1.28748	chr11	64685078	ATG2A
cg21089669	-2.04083e-06	3.62901e-05	-0.0562365	0.955169	-5.94531e-05	2.7239e-05	-2.18265	0.0293982	methylation ~ maternal_BMI	methylation ~ maternal_BMI+ maternal_age + parity + mat_smk_preg + maternal_education + social_class + bf_intention + cell counts + SVs	2.34197	1.28748	chr4	76598893	G3BP2;G3BP2;G3BP2
cg11263617	0.00170572	0.000500252	3.40971	0.000686464	0.000876202	0.00040146	2.18254	0.0294021	methylation ~ maternal_BMI	methylation ~ maternal_BMI+ maternal_age + parity + mat_smk_preg + maternal_education + social_class + bf_intention + cell counts + SVs	2.34197	1.28748	chr8	144852778
cg03303433	0.00107032	0.000585206	1.82897	0.0678171	0.00119062	0.000545522	2.18253	0.0294022	methylation ~ maternal_BMI	methylation ~ maternal_BMI+ maternal_age + parity + mat_smk_preg + maternal_education + social_class + bf_intention + cell counts + SVs	2.34197	1.28748	chr16	30061433
cg09221035	-0.00166158	0.000591976	-2.80684	0.00513843	-0.00105589	0.000483791	-2.18254	0.0294031	methylation ~ maternal_BMI	methylation ~ maternal_BMI+ maternal_age + parity + mat_smk_preg + maternal_education + social_class + bf_intention + cell counts + SVs	2.34197	1.28748	chr1	3059517	PRDM16;PRDM16
cg26189035	0.000511818	0.000234685	2.18088	0.0295192	0.000461939	0.000211648	2.18258	0.0294035	methylation ~ maternal_BMI	methylation ~ maternal_BMI+ maternal_age + parity + mat_smk_preg + maternal_education + social_class + bf_intention + cell counts + SVs	2.34197	1.28748	chr5	180661257	TRIM41;TRIM41
cg09691574	-0.000637696	0.000321426	-1.98396	0.0476415	-0.000663185	0.000303859	-2.18254	0.0294041	methylation ~ maternal_BMI	methylation ~ maternal_BMI+ maternal_age + parity + mat_smk_preg + maternal_education + social_class + bf_intention + cell counts + SVs	2.34197	1.28748	chr11	18193674	MRGPRX4
cg03223189	-7.73664e-05	0.00070844	-0.109207	0.913069	0.000781712	0.000358171	2.18251	0.0294071	methylation ~ maternal_BMI	methylation ~ maternal_BMI+ maternal_age + parity + mat_smk_preg + maternal_education + social_class + bf_intention + cell counts + SVs	2.34197	1.28748	chr1	61539356
cg26486377	-3.8318e-05	1.75243e-05	-2.18656	0.0290971	-3.60438e-05	1.6515e-05	-2.18249	0.0294076	methylation ~ maternal_BMI	methylation ~ maternal_BMI+ maternal_age + parity + mat_smk_preg + maternal_education + social_class + bf_intention + cell counts + SVs	2.34197	1.28748	chr16	2318312	RNPS1;RNPS1
cg23574281	0.00119991	0.000504332	2.37922	0.0176085	0.00106057	0.000485953	2.18245	0.0294082	methylation ~ maternal_BMI	methylation ~ maternal_BMI+ maternal_age + parity + mat_smk_preg + maternal_education + social_class + bf_intention + cell counts + SVs	2.34197	1.28748	chr2	47716	FAM110C
cg01352882	-3.51073e-05	2.23322e-05	-1.57205	0.116398	-4.56653e-05	2.09222e-05	-2.18262	0.0294115	methylation ~ maternal_BMI	methylation ~ maternal_BMI+ maternal_age + parity + mat_smk_preg + maternal_education + social_class + bf_intention + cell counts + SVs	2.34197	1.28748	chr16	730130	STUB1;STUB1
cg04268401	-0.00157517	0.000603309	-2.61089	0.00921837	-0.00105728	0.00048446	-2.18239	0.0294134	methylation ~ maternal_BMI	methylation ~ maternal_BMI+ maternal_age + parity + mat_smk_preg + maternal_education + social_class + bf_intention + cell counts + SVs	2.34197	1.28748	chr7	150817446	AGAP3;AGAP3
cg23491599	-0.000104677	4.23287e-05	-2.47296	0.013633	-8.69043e-05	3.98195e-05	-2.18246	0.0294138	methylation ~ maternal_BMI	methylation ~ maternal_BMI+ maternal_age + parity + mat_smk_preg + maternal_education + social_class + bf_intention + cell counts + SVs	2.34197	1.28748	chr2	155554688	KCNJ3
cg22575656	-0.00135906	0.000448979	-3.027	0.00255814	-0.000841292	0.000385492	-2.18238	0.0294148	methylation ~ maternal_BMI	methylation ~ maternal_BMI+ maternal_age + parity + mat_smk_preg + maternal_education + social_class + bf_intention + cell counts + SVs	2.34197	1.28748	chr7	1539157	INTS1
cg10720997	-3.73513e-05	3.1512e-05	-1.18531	0.236292	-6.77147e-05	3.10273e-05	-2.18242	0.0294156	methylation ~ maternal_BMI	methylation ~ maternal_BMI+ maternal_age + parity + mat_smk_preg + maternal_education + social_class + bf_intention + cell counts + SVs	2.34197	1.28748	chr1	997858
cg14030728	-0.00150481	0.000575392	-2.61529	0.00910267	-0.00106484	0.000487927	-2.18238	0.0294159	methylation ~ maternal_BMI	methylation ~ maternal_BMI+ maternal_age + parity + mat_smk_preg + maternal_education + social_class + bf_intention + cell counts + SVs	2.34197	1.28748	chr9	35792957	NPR2
cg17465423	0.000130123	0.000531592	0.24478	0.806697	-0.000770047	0.000352851	-2.18236	0.0294161	methylation ~ maternal_BMI	methylation ~ maternal_BMI+ maternal_age + parity + mat_smk_preg + maternal_education + social_class + bf_intention + cell counts + SVs	2.34197	1.28748	chr12	54784180	ZNF385A;ZNF385A
cg02992067	-0.000623097	0.000428456	-1.45428	0.146307	-0.000601899	0.0002758	-2.18238	0.0294178	methylation ~ maternal_BMI	methylation ~ maternal_BMI+ maternal_age + parity + mat_smk_preg + maternal_education + social_class + bf_intention + cell counts + SVs	2.34197	1.28748	chr16	53856169	FTO
cg24640272	-4.42024e-05	3.86324e-05	-1.14418	0.252928	-7.05069e-05	3.23088e-05	-2.18228	0.0294214	methylation ~ maternal_BMI	methylation ~ maternal_BMI+ maternal_age + parity + mat_smk_preg + maternal_education + social_class + bf_intention + cell counts + SVs	2.34197	1.28748	chr11	68671964	MRPL21;IGHMBP2;MRPL21
cg09810466	-0.00023623	0.000175807	-1.34369	0.179477	-0.000365653	0.000167551	-2.18233	0.0294219	methylation ~ maternal_BMI	methylation ~ maternal_BMI+ maternal_age + parity + mat_smk_preg + maternal_education + social_class + bf_intention + cell counts + SVs	2.34197	1.28748	chr8	11843807
cg03605037	-9.08642e-05	7.62631e-05	-1.19146	0.233871	-0.000142235	6.51759e-05	-2.18233	0.0294223	methylation ~ maternal_BMI	methylation ~ maternal_BMI+ maternal_age + parity + mat_smk_preg + maternal_education + social_class + bf_intention + cell counts + SVs	2.34197	1.28748	chr19	6737385	GPR108;GPR108
cg24323726	-0.00115886	0.000517553	-2.23911	0.0254531	-0.000820905	0.000376175	-2.18224	0.0294243	methylation ~ maternal_BMI	methylation ~ maternal_BMI+ maternal_age + parity + mat_smk_preg + maternal_education + social_class + bf_intention + cell counts + SVs	2.34197	1.28748	chr3	111314186	ZBED2;CD96;CD96
cg23460149	-2.14727e-05	1.49765e-05	-1.43376	0.152076	-2.99047e-05	1.37039e-05	-2.1822	0.0294283	methylation ~ maternal_BMI	methylation ~ maternal_BMI+ maternal_age + parity + mat_smk_preg + maternal_education + social_class + bf_intention + cell counts + SVs	2.34197	1.28748	chr3	128369684	RPN1;RPN1
cg10393369	0.000820529	0.000441365	1.85907	0.0634245	0.000887574	0.00040674	2.18217	0.0294305	methylation ~ maternal_BMI	methylation ~ maternal_BMI+ maternal_age + parity + mat_smk_preg + maternal_education + social_class + bf_intention + cell counts + SVs	2.34197	1.28748	chr6	168500458
cg13867255	-0.00278866	0.000853186	-3.26853	0.00113236	-0.00145707	0.000667731	-2.18212	0.0294338	methylation ~ maternal_BMI	methylation ~ maternal_BMI+ maternal_age + parity + mat_smk_preg + maternal_education + social_class + bf_intention + cell counts + SVs	2.34197	1.28748	chr9	138108675
cg26799216	0.00033518	0.000188862	1.77473	0.0763671	0.000262788	0.000120427	2.18214	0.0294348	methylation ~ maternal_BMI	methylation ~ maternal_BMI+ maternal_age + parity + mat_smk_preg + maternal_education + social_class + bf_intention + cell counts + SVs	2.34197	1.28748	chr6	30875758	GTF2H4
cg09414633	0.000626145	0.000204941	3.05525	0.00233188	0.000289069	0.000132473	2.1821	0.0294357	methylation ~ maternal_BMI	methylation ~ maternal_BMI+ maternal_age + parity + mat_smk_preg + maternal_education + social_class + bf_intention + cell counts + SVs	2.34197	1.28748	chr19	1449922	APC2
cg19905754	-3.134e-05	1.97815e-05	-1.58431	0.113563	-4.01377e-05	1.83945e-05	-2.18205	0.0294399	methylation ~ maternal_BMI	methylation ~ maternal_BMI+ maternal_age + parity + mat_smk_preg + maternal_education + social_class + bf_intention + cell counts + SVs	2.34197	1.28748	chr4	186317888	ANKRD37;ANKRD37
cg07355088	0.00103844	0.000453031	2.29221	0.022181	0.000964196	0.000441886	2.182	0.0294423	methylation ~ maternal_BMI	methylation ~ maternal_BMI+ maternal_age + parity + mat_smk_preg + maternal_education + social_class + bf_intention + cell counts + SVs	2.34197	1.28748	chr6	150422093
cg02685680	0.000386895	0.000584166	0.662303	0.507989	0.00113558	0.000520435	2.18198	0.0294446	methylation ~ maternal_BMI	methylation ~ maternal_BMI+ maternal_age + parity + mat_smk_preg + maternal_education + social_class + bf_intention + cell counts + SVs	2.34197	1.28748	chr5	1201978	SLC6A19
cg12032648	3.98574e-05	0.000316961	0.125749	0.899967	0.000344453	0.000157858	2.18204	0.0294448	methylation ~ maternal_BMI	methylation ~ maternal_BMI+ maternal_age + parity + mat_smk_preg + maternal_education + social_class + bf_intention + cell counts + SVs	2.34197	1.28748	chr2	166676897
cg20935627	0.000454416	0.000179124	2.53688	0.0113948	0.000197405	9.04707e-05	2.18198	0.029445	methylation ~ maternal_BMI	methylation ~ maternal_BMI+ maternal_age + parity + mat_smk_preg + maternal_education + social_class + bf_intention + cell counts + SVs	2.34197	1.28748	chr14	61189250	SIX4
cg26935536	0.000162574	0.000245121	0.66324	0.507391	0.000401521	0.000184015	2.182	0.0294455	methylation ~ maternal_BMI	methylation ~ maternal_BMI+ maternal_age + parity + mat_smk_preg + maternal_education + social_class + bf_intention + cell counts + SVs	2.34197	1.28748	chr5	77145356
cg08234953	-3.99299e-05	2.02777e-05	-1.96915	0.049318	-4.04363e-05	1.85322e-05	-2.18195	0.0294455	methylation ~ maternal_BMI	methylation ~ maternal_BMI+ maternal_age + parity + mat_smk_preg + maternal_education + social_class + bf_intention + cell counts + SVs	2.34197	1.28748	chr16	4817088	ZNF500;ZNF500
cg05050789	-3.70254e-05	2.45036e-05	-1.51102	0.131224	-4.99011e-05	2.28696e-05	-2.18198	0.0294457	methylation ~ maternal_BMI	methylation ~ maternal_BMI+ maternal_age + parity + mat_smk_preg + maternal_education + social_class + bf_intention + cell counts + SVs	2.34197	1.28748	chr17	79480426	ACTG1
cg03882445	-0.000829377	0.00030738	-2.69822	0.00713522	-0.000537896	0.000246518	-2.18198	0.029446	methylation ~ maternal_BMI	methylation ~ maternal_BMI+ maternal_age + parity + mat_smk_preg + maternal_education + social_class + bf_intention + cell counts + SVs	2.34197	1.28748	chr7	73414616
cg13727613	-4.47788e-05	2.42505e-05	-1.84651	0.0652305	-5.09663e-05	2.33579e-05	-2.18197	0.0294461	methylation ~ maternal_BMI	methylation ~ maternal_BMI+ maternal_age + parity + mat_smk_preg + maternal_education + social_class + bf_intention + cell counts + SVs	2.34197	1.28748	chr6	45389871	RUNX2;RUNX2;RUNX2
cg00351202	-0.00138399	0.000583534	-2.37174	0.0179656	-0.000889484	0.000407658	-2.18194	0.0294466	methylation ~ maternal_BMI	methylation ~ maternal_BMI+ maternal_age + parity + mat_smk_preg + maternal_education + social_class + bf_intention + cell counts + SVs	2.34197	1.28748	chr20	45094318	LOC100240726
cg19894085	-0.00123818	0.000782876	-1.58157	0.114187	-0.0014244	0.000652814	-2.18194	0.0294479	methylation ~ maternal_BMI	methylation ~ maternal_BMI+ maternal_age + parity + mat_smk_preg + maternal_education + social_class + bf_intention + cell counts + SVs	2.34197	1.28748	chr12	66633274	IRAK3;IRAK3
cg06691279	-3.72872e-05	4.89689e-05	-0.761446	0.446643	-8.6317e-05	3.95591e-05	-2.18198	0.0294483	methylation ~ maternal_BMI	methylation ~ maternal_BMI+ maternal_age + parity + mat_smk_preg + maternal_education + social_class + bf_intention + cell counts + SVs	2.34197	1.28748	chr3	133524569	SRPRB
cg08578245	-2.44179e-05	2.09653e-05	-1.16468	0.244541	-4.35474e-05	1.99575e-05	-2.182	0.0294495	methylation ~ maternal_BMI	methylation ~ maternal_BMI+ maternal_age + parity + mat_smk_preg + maternal_education + social_class + bf_intention + cell counts + SVs	2.34197	1.28748	chr5	179222639	LTC4S
cg05462360	-4.76289e-05	2.62661e-05	-1.81332	0.0702022	-5.36184e-05	2.45739e-05	-2.18193	0.0294512	methylation ~ maternal_BMI	methylation ~ maternal_BMI+ maternal_age + parity + mat_smk_preg + maternal_education + social_class + bf_intention + cell counts + SVs	2.34197	1.28748	chr17	18218585	TOP3A;SMCR8
cg02634544	-5.5377e-06	0.000133073	-0.0416139	0.966818	-0.000179658	8.23373e-05	-2.18197	0.0294522	methylation ~ maternal_BMI	methylation ~ maternal_BMI+ maternal_age + parity + mat_smk_preg + maternal_education + social_class + bf_intention + cell counts + SVs	2.34197	1.28748	chr12	53689602	PFDN5;PFDN5
cg21367826	0.000427046	0.000387184	1.10295	0.270426	0.000815364	0.000373678	2.18199	0.0294525	methylation ~ maternal_BMI	methylation ~ maternal_BMI+ maternal_age + parity + mat_smk_preg + maternal_education + social_class + bf_intention + cell counts + SVs	2.34197	1.28748	chr14	101005432	BEGAIN;BEGAIN
cg01466133	0.00237148	0.00133634	1.77461	0.0763836	0.0021616	0.00099073	2.18183	0.0294547	methylation ~ maternal_BMI	methylation ~ maternal_BMI+ maternal_age + parity + mat_smk_preg + maternal_education + social_class + bf_intention + cell counts + SVs	2.34197	1.28748	chr20	36149022	BLCAP;BLCAP;BLCAP;BLCAP;NNAT;NNAT;BLCAP
cg23885472	0.00474456	0.00218872	2.16773	0.030505	0.00483168	0.00221452	2.18182	0.0294551	methylation ~ maternal_BMI	methylation ~ maternal_BMI+ maternal_age + parity + mat_smk_preg + maternal_education + social_class + bf_intention + cell counts + SVs	2.34197	1.28748	chr2	136878267
cg19621580	-0.000100303	9.24665e-05	-1.08475	0.278397	-0.000168471	7.72156e-05	-2.18182	0.029456	methylation ~ maternal_BMI	methylation ~ maternal_BMI+ maternal_age + parity + mat_smk_preg + maternal_education + social_class + bf_intention + cell counts + SVs	2.34197	1.28748	chr19	10530241	PDE4A
cg21784768	-5.52716e-05	2.5315e-05	-2.18335	0.0293333	-5.39169e-05	2.47117e-05	-2.18183	0.0294561	methylation ~ maternal_BMI	methylation ~ maternal_BMI+ maternal_age + parity + mat_smk_preg + maternal_education + social_class + bf_intention + cell counts + SVs	2.34197	1.28748	chr11	537496	LRRC56
cg06732545	0.000144571	0.00043821	0.329912	0.741562	0.000646022	0.000296096	2.1818	0.0294571	methylation ~ maternal_BMI	methylation ~ maternal_BMI+ maternal_age + parity + mat_smk_preg + maternal_education + social_class + bf_intention + cell counts + SVs	2.34197	1.28748	chr5	150002231	SYNPO;SYNPO
cg12032443	-5.67742e-05	2.16761e-05	-2.61921	0.00899918	-4.46569e-05	2.04679e-05	-2.1818	0.0294581	methylation ~ maternal_BMI	methylation ~ maternal_BMI+ maternal_age + parity + mat_smk_preg + maternal_education + social_class + bf_intention + cell counts + SVs	2.34197	1.28748	chr6	30615471	C6orf136;C6orf136;C6orf136
cg02837122	-6.74892e-05	7.82301e-05	-0.862701	0.38859	-0.000122804	5.62866e-05	-2.18176	0.0294622	methylation ~ maternal_BMI	methylation ~ maternal_BMI+ maternal_age + parity + mat_smk_preg + maternal_education + social_class + bf_intention + cell counts + SVs	2.34197	1.28748	chr6	35490787
cg07839457	0.00220941	0.00102833	2.14855	0.032003	0.00210815	0.000966273	2.18174	0.0294622	methylation ~ maternal_BMI	methylation ~ maternal_BMI+ maternal_age + parity + mat_smk_preg + maternal_education + social_class + bf_intention + cell counts + SVs	2.34197	1.28748	chr16	57023022	NLRC5
cg21501724	0.000841385	0.000345709	2.43379	0.0151837	0.000702786	0.000322124	2.18173	0.0294631	methylation ~ maternal_BMI	methylation ~ maternal_BMI+ maternal_age + parity + mat_smk_preg + maternal_education + social_class + bf_intention + cell counts + SVs	2.34197	1.28748	chr20	9818832	PAK7;PAK7
cg26837479	-1.94231e-05	3.32044e-05	-0.584955	0.558762	-5.46785e-05	2.50618e-05	-2.18175	0.0294633	methylation ~ maternal_BMI	methylation ~ maternal_BMI+ maternal_age + parity + mat_smk_preg + maternal_education + social_class + bf_intention + cell counts + SVs	2.34197	1.28748	chr8	146228149	ZNF252;C8orf77
cg16590005	-0.000185192	6.6945e-05	-2.76632	0.00581479	-0.000130024	5.95969e-05	-2.18172	0.0294641	methylation ~ maternal_BMI	methylation ~ maternal_BMI+ maternal_age + parity + mat_smk_preg + maternal_education + social_class + bf_intention + cell counts + SVs	2.34197	1.28748	chr22	21319245	AIFM3;AIFM3
cg16691944	-0.00107936	0.000471713	-2.28817	0.0224189	-0.000933777	0.000427999	-2.18173	0.0294654	methylation ~ maternal_BMI	methylation ~ maternal_BMI+ maternal_age + parity + mat_smk_preg + maternal_education + social_class + bf_intention + cell counts + SVs	2.34197	1.28748	chr3	44519652	ZNF445
cg16226627	-0.000760954	0.000312022	-2.43878	0.0149804	-0.000458512	0.000210158	-2.18175	0.0294654	methylation ~ maternal_BMI	methylation ~ maternal_BMI+ maternal_age + parity + mat_smk_preg + maternal_education + social_class + bf_intention + cell counts + SVs	2.34197	1.28748	chr15	75307476	SCAMP5
cg19585003	-3.71844e-05	1.97719e-05	-1.88067	0.0604204	-4.12511e-05	1.89079e-05	-2.18169	0.029466	methylation ~ maternal_BMI	methylation ~ maternal_BMI+ maternal_age + parity + mat_smk_preg + maternal_education + social_class + bf_intention + cell counts + SVs	2.34197	1.28748	chr12	112280177	C12orf47;MAPKAPK5;MAPKAPK5
cg11376341	-0.00142843	0.00143577	-0.994886	0.320125	-0.00271877	0.00124619	-2.18167	0.0294661	methylation ~ maternal_BMI	methylation ~ maternal_BMI+ maternal_age + parity + mat_smk_preg + maternal_education + social_class + bf_intention + cell counts + SVs	2.34197	1.28748	chr10	21796152
cg19922435	0.00197442	0.00103435	1.90885	0.0566778	0.00196207	0.000899358	2.18163	0.0294691	methylation ~ maternal_BMI	methylation ~ maternal_BMI+ maternal_age + parity + mat_smk_preg + maternal_education + social_class + bf_intention + cell counts + SVs	2.34197	1.28748	chr4	124694178	LOC285419;LOC285419
cg07880741	-0.00108361	0.000437554	-2.47652	0.0134974	-0.000859725	0.00039407	-2.18166	0.0294707	methylation ~ maternal_BMI	methylation ~ maternal_BMI+ maternal_age + parity + mat_smk_preg + maternal_education + social_class + bf_intention + cell counts + SVs	2.34197	1.28748	chr16	732635	STUB1;JMJD8
cg10815229	0.000557257	0.000168561	3.30596	0.000994129	0.000306302	0.000140397	2.18169	0.0294708	methylation ~ maternal_BMI	methylation ~ maternal_BMI+ maternal_age + parity + mat_smk_preg + maternal_education + social_class + bf_intention + cell counts + SVs	2.34197	1.28748	chr4	185940007	HELT
cg02159610	0.000378002	0.000119346	3.16728	0.00160443	0.000178663	8.18933e-05	2.18166	0.0294721	methylation ~ maternal_BMI	methylation ~ maternal_BMI+ maternal_age + parity + mat_smk_preg + maternal_education + social_class + bf_intention + cell counts + SVs	2.34197	1.28748	chr16	29822716	PRRT2
cg03693064	-2.59461e-05	1.94664e-05	-1.33286	0.183001	-3.84905e-05	1.76431e-05	-2.18162	0.0294731	methylation ~ maternal_BMI	methylation ~ maternal_BMI+ maternal_age + parity + mat_smk_preg + maternal_education + social_class + bf_intention + cell counts + SVs	2.34197	1.28748	chr11	94227380	ANKRD49;MRE11A;MRE11A
cg05813328	0.00154159	0.000456621	3.37609	0.000774596	0.000796307	0.000365024	2.18152	0.0294773	methylation ~ maternal_BMI	methylation ~ maternal_BMI+ maternal_age + parity + mat_smk_preg + maternal_education + social_class + bf_intention + cell counts + SVs	2.34197	1.28748	chr8	143755458
cg26577201	-3.82914e-05	2.1638e-05	-1.76964	0.0772139	-4.52246e-05	2.07304e-05	-2.18156	0.029478	methylation ~ maternal_BMI	methylation ~ maternal_BMI+ maternal_age + parity + mat_smk_preg + maternal_education + social_class + bf_intention + cell counts + SVs	2.34197	1.28748	chr2	219857793	CRYBA2;CRYBA2;CRYBA2
cg13737221	0.000281781	0.000133666	2.10809	0.0353705	0.000253921	0.000116395	2.18155	0.0294787	methylation ~ maternal_BMI	methylation ~ maternal_BMI+ maternal_age + parity + mat_smk_preg + maternal_education + social_class + bf_intention + cell counts + SVs	2.34197	1.28748	chr9	130517769	SH2D3C;SH2D3C;SH2D3C;SH2D3C;SH2D3C;SH2D3C
cg18558006	0.000854305	0.000586301	1.45711	0.145523	0.00105802	0.000485006	2.18146	0.0294837	methylation ~ maternal_BMI	methylation ~ maternal_BMI+ maternal_age + parity + mat_smk_preg + maternal_education + social_class + bf_intention + cell counts + SVs	2.34197	1.28748	chr14	69725842	GALNTL1;GALNTL1
cg17508591	-0.000634908	0.000555568	-1.14281	0.253496	-0.00101253	0.000464161	-2.18141	0.0294856	methylation ~ maternal_BMI	methylation ~ maternal_BMI+ maternal_age + parity + mat_smk_preg + maternal_education + social_class + bf_intention + cell counts + SVs	2.34197	1.28748	chr5	140214138	PCDHA6;PCDHA2;PCDHA1;PCDHA7;PCDHA1;PCDHA6;PCDHA5;PCDHA3;PCDHA4;PCDHA7
cg06871646	-0.000393978	0.000183403	-2.14815	0.0320351	-0.000332642	0.000152488	-2.18143	0.0294859	methylation ~ maternal_BMI	methylation ~ maternal_BMI+ maternal_age + parity + mat_smk_preg + maternal_education + social_class + bf_intention + cell counts + SVs	2.34197	1.28748	chr13	42016333	OR7E37P
cg23243038	-0.000126146	0.000399346	-0.315881	0.752184	-0.00062569	0.000286827	-2.18142	0.0294861	methylation ~ maternal_BMI	methylation ~ maternal_BMI+ maternal_age + parity + mat_smk_preg + maternal_education + social_class + bf_intention + cell counts + SVs	2.34197	1.28748	chr3	32859558	TRIM71;TRIM71
cg11933951	-0.000325164	0.000905558	-0.359076	0.719644	0.00109511	0.000502024	2.1814	0.0294863	methylation ~ maternal_BMI	methylation ~ maternal_BMI+ maternal_age + parity + mat_smk_preg + maternal_education + social_class + bf_intention + cell counts + SVs	2.34197	1.28748	chr11	82997796	CCDC90B
cg17074816	-0.00012788	0.000230506	-0.55478	0.579221	-0.000376526	0.000172599	-2.18151	0.0294872	methylation ~ maternal_BMI	methylation ~ maternal_BMI+ maternal_age + parity + mat_smk_preg + maternal_education + social_class + bf_intention + cell counts + SVs	2.34197	1.28748	chr4	68410573	CENPC1
cg25556690	-0.000101305	3.42885e-05	-2.9545	0.00323376	-6.37211e-05	2.92112e-05	-2.18139	0.0294872	methylation ~ maternal_BMI	methylation ~ maternal_BMI+ maternal_age + parity + mat_smk_preg + maternal_education + social_class + bf_intention + cell counts + SVs	2.34197	1.28748	chr17	79370938
cg26950867	-0.00250128	0.00091167	-2.74362	0.00622734	-0.00113431	0.000519999	-2.18138	0.0294879	methylation ~ maternal_BMI	methylation ~ maternal_BMI+ maternal_age + parity + mat_smk_preg + maternal_education + social_class + bf_intention + cell counts + SVs	2.34197	1.28748	chr2	216299856	FN1;FN1;FN1;FN1;FN1;FN1;FN1
cg13907424	-4.62245e-05	2.30356e-05	-2.00665	0.0451602	-4.89831e-05	2.24558e-05	-2.18131	0.0294939	methylation ~ maternal_BMI	methylation ~ maternal_BMI+ maternal_age + parity + mat_smk_preg + maternal_education + social_class + bf_intention + cell counts + SVs	2.34197	1.28748	chr15	73976968	CD276;CD276
cg27196496	0.00128219	0.000575791	2.22683	0.0262669	0.00120497	0.000552416	2.18127	0.0294965	methylation ~ maternal_BMI	methylation ~ maternal_BMI+ maternal_age + parity + mat_smk_preg + maternal_education + social_class + bf_intention + cell counts + SVs	2.34197	1.28748	chr19	8197890	FBN3
cg14449633	-0.000739985	0.000413325	-1.79032	0.0738261	-0.000705739	0.000323539	-2.18131	0.0294974	methylation ~ maternal_BMI	methylation ~ maternal_BMI+ maternal_age + parity + mat_smk_preg + maternal_education + social_class + bf_intention + cell counts + SVs	2.34197	1.28748	chr10	51532432
cg26458567	-1.95604e-05	1.16095e-05	-1.68486	0.0924626	-2.22345e-05	1.01928e-05	-2.18139	0.0294985	methylation ~ maternal_BMI	methylation ~ maternal_BMI+ maternal_age + parity + mat_smk_preg + maternal_education + social_class + bf_intention + cell counts + SVs	2.34197	1.28748	chr16	89557266	ANKRD11
cg11655390	-0.00046471	0.000173057	-2.6853	0.00741401	-0.000314376	0.000144126	-2.18126	0.0294993	methylation ~ maternal_BMI	methylation ~ maternal_BMI+ maternal_age + parity + mat_smk_preg + maternal_education + social_class + bf_intention + cell counts + SVs	2.34197	1.28748	chr2	198177747
cg17809181	-0.000974722	0.000364086	-2.67717	0.00759344	-0.000695201	0.000318722	-2.18122	0.0295005	methylation ~ maternal_BMI	methylation ~ maternal_BMI+ maternal_age + parity + mat_smk_preg + maternal_education + social_class + bf_intention + cell counts + SVs	2.34197	1.28748	chr7	157674091	PTPRN2;PTPRN2;PTPRN2
cg13914004	0.00147257	0.000562578	2.61753	0.00904275	0.000738737	0.000338681	2.18122	0.0295006	methylation ~ maternal_BMI	methylation ~ maternal_BMI+ maternal_age + parity + mat_smk_preg + maternal_education + social_class + bf_intention + cell counts + SVs	2.34197	1.28748	chr9	130659670	ST6GALNAC6
cg17019184	0.00012449	0.000730068	0.170518	0.864651	0.0012759	0.000584944	2.18124	0.0295014	methylation ~ maternal_BMI	methylation ~ maternal_BMI+ maternal_age + parity + mat_smk_preg + maternal_education + social_class + bf_intention + cell counts + SVs	2.34197	1.28748	chr10	133508039
cg04112058	-0.00226137	0.000816313	-2.77022	0.0057458	-0.00113059	0.000518344	-2.18115	0.0295049	methylation ~ maternal_BMI	methylation ~ maternal_BMI+ maternal_age + parity + mat_smk_preg + maternal_education + social_class + bf_intention + cell counts + SVs	2.34197	1.28748	chr16	46648124	SHCBP1
cg07367395	-4.09757e-05	1.87187e-05	-2.18903	0.0289244	-3.93826e-05	1.80549e-05	-2.18128	0.0295063	methylation ~ maternal_BMI	methylation ~ maternal_BMI+ maternal_age + parity + mat_smk_preg + maternal_education + social_class + bf_intention + cell counts + SVs	2.34197	1.28748	chr16	55090870
cg16803837	-0.00166648	0.000588905	-2.82979	0.00478716	-0.000799086	0.000366364	-2.18112	0.0295068	methylation ~ maternal_BMI	methylation ~ maternal_BMI+ maternal_age + parity + mat_smk_preg + maternal_education + social_class + bf_intention + cell counts + SVs	2.34197	1.28748	chr7	18448597
cg05340866	-0.00423924	0.00258115	-1.64238	0.100946	-0.00571023	0.00261804	-2.18111	0.029508	methylation ~ maternal_BMI	methylation ~ maternal_BMI+ maternal_age + parity + mat_smk_preg + maternal_education + social_class + bf_intention + cell counts + SVs	2.34197	1.28748	chr7	148032668	CNTNAP2
cg01185754	0.00218682	0.000896341	2.43972	0.0149383	0.00179853	0.000824599	2.1811	0.0295085	methylation ~ maternal_BMI	methylation ~ maternal_BMI+ maternal_age + parity + mat_smk_preg + maternal_education + social_class + bf_intention + cell counts + SVs	2.34197	1.28748	chr1	95006729	F3
cg07168939	-0.000463548	0.000453878	-1.02131	0.307452	-0.000911911	0.000418096	-2.1811	0.0295092	methylation ~ maternal_BMI	methylation ~ maternal_BMI+ maternal_age + parity + mat_smk_preg + maternal_education + social_class + bf_intention + cell counts + SVs	2.34197	1.28748	chr8	143763412	PSCA
cg06150302	-0.00121172	0.000434014	-2.79189	0.00538107	-0.000694918	0.000318602	-2.18114	0.0295111	methylation ~ maternal_BMI	methylation ~ maternal_BMI+ maternal_age + parity + mat_smk_preg + maternal_education + social_class + bf_intention + cell counts + SVs	2.34197	1.28748	chr12	121681590	CAMKK2;CAMKK2;CAMKK2;CAMKK2;CAMKK2;CAMKK2;CAMKK2
cg02283535	-0.00103613	0.000493858	-2.09804	0.036249	-0.000956085	0.000438358	-2.18106	0.0295121	methylation ~ maternal_BMI	methylation ~ maternal_BMI+ maternal_age + parity + mat_smk_preg + maternal_education + social_class + bf_intention + cell counts + SVs	2.34197	1.28748	chrX	103811660	IL1RAPL2;IL1RAPL2
cg04222409	0.000314603	0.000408879	0.769429	0.441891	0.000719012	0.000329668	2.18101	0.0295154	methylation ~ maternal_BMI	methylation ~ maternal_BMI+ maternal_age + parity + mat_smk_preg + maternal_education + social_class + bf_intention + cell counts + SVs	2.34197	1.28748	chr21	47851621	PCNT
cg00836091	-6.31495e-05	0.000101193	-0.624048	0.532797	-0.000147984	6.78491e-05	-2.18108	0.0295162	methylation ~ maternal_BMI	methylation ~ maternal_BMI+ maternal_age + parity + mat_smk_preg + maternal_education + social_class + bf_intention + cell counts + SVs	2.34197	1.28748	chr3	53290192	TKT;TKT;TKT
cg21222743	4.9005e-05	0.000345841	0.141698	0.887358	-0.000518376	0.000237679	-2.18099	0.029518	methylation ~ maternal_BMI	methylation ~ maternal_BMI+ maternal_age + parity + mat_smk_preg + maternal_education + social_class + bf_intention + cell counts + SVs	2.34197	1.28748	chr6	31543545	TNF
cg01335781	-6.17704e-05	2.57585e-05	-2.39806	0.0167482	-5.45972e-05	2.50311e-05	-2.18117	0.0295209	methylation ~ maternal_BMI	methylation ~ maternal_BMI+ maternal_age + parity + mat_smk_preg + maternal_education + social_class + bf_intention + cell counts + SVs	2.34197	1.28748	chr3	180319840	TTC14;TTC14
cg13471009	-0.00199937	0.00110855	-1.80359	0.0717122	-0.00213412	0.000978554	-2.1809	0.0295238	methylation ~ maternal_BMI	methylation ~ maternal_BMI+ maternal_age + parity + mat_smk_preg + maternal_education + social_class + bf_intention + cell counts + SVs	2.34197	1.28748	chr6	564609	EXOC2
cg23823732	-0.000163426	0.000109371	-1.49423	0.135568	-0.00022491	0.000103121	-2.18103	0.029526	methylation ~ maternal_BMI	methylation ~ maternal_BMI+ maternal_age + parity + mat_smk_preg + maternal_education + social_class + bf_intention + cell counts + SVs	2.34197	1.28748	chr2	85839507	C2orf68
cg11973900	-3.47882e-05	4.23053e-05	-0.822312	0.411175	-8.29834e-05	3.80495e-05	-2.18093	0.0295264	methylation ~ maternal_BMI	methylation ~ maternal_BMI+ maternal_age + parity + mat_smk_preg + maternal_education + social_class + bf_intention + cell counts + SVs	2.34197	1.28748	chr1	175162310	KIAA0040;KIAA0040;KIAA0040;KIAA0040
cg10983544	-2.07902e-05	2.29902e-05	-0.904307	0.36614	-4.42522e-05	2.02904e-05	-2.18094	0.0295267	methylation ~ maternal_BMI	methylation ~ maternal_BMI+ maternal_age + parity + mat_smk_preg + maternal_education + social_class + bf_intention + cell counts + SVs	2.34197	1.28748	chr1	248020377	TRIM58
cg18530282	-5.09443e-05	3.48911e-05	-1.46009	0.144702	-6.17501e-05	2.83152e-05	-2.18082	0.0295322	methylation ~ maternal_BMI	methylation ~ maternal_BMI+ maternal_age + parity + mat_smk_preg + maternal_education + social_class + bf_intention + cell counts + SVs	2.34197	1.28748	chr10	115439379	CASP7;CASP7;CASP7;CASP7
cg15938671	-0.000927908	0.000371318	-2.49896	0.0126798	-0.000720222	0.000330258	-2.18079	0.0295362	methylation ~ maternal_BMI	methylation ~ maternal_BMI+ maternal_age + parity + mat_smk_preg + maternal_education + social_class + bf_intention + cell counts + SVs	2.34197	1.28748	chr6	170560157
cg15147113	-0.00143586	0.000754481	-1.9031	0.0574243	-0.00168149	0.000771067	-2.18072	0.0295365	methylation ~ maternal_BMI	methylation ~ maternal_BMI+ maternal_age + parity + mat_smk_preg + maternal_education + social_class + bf_intention + cell counts + SVs	2.34197	1.28748	chr2	224858642	SERPINE2;SERPINE2;SERPINE2;SERPINE2
cg24418621	0.000171745	0.000192897	0.890344	0.373586	0.000374687	0.000171812	2.1808	0.0295405	methylation ~ maternal_BMI	methylation ~ maternal_BMI+ maternal_age + parity + mat_smk_preg + maternal_education + social_class + bf_intention + cell counts + SVs	2.34197	1.28748	chr11	129993688	APLP2;APLP2;APLP2;APLP2;APLP2;APLP2
cg09151429	-8.51277e-05	2.77741e-05	-3.065	0.00225824	-5.81798e-05	2.66797e-05	-2.18068	0.0295421	methylation ~ maternal_BMI	methylation ~ maternal_BMI+ maternal_age + parity + mat_smk_preg + maternal_education + social_class + bf_intention + cell counts + SVs	2.34197	1.28748	chr19	14316760	LPHN1;LPHN1
cg19890059	-0.00080901	0.000296778	-2.72598	0.00656744	-0.000439041	0.000201334	-2.18066	0.0295431	methylation ~ maternal_BMI	methylation ~ maternal_BMI+ maternal_age + parity + mat_smk_preg + maternal_education + social_class + bf_intention + cell counts + SVs	2.34197	1.28748	chr12	115948398
cg25601661	-0.00049331	0.000318197	-1.55033	0.121503	-0.000462758	0.000212211	-2.18065	0.0295444	methylation ~ maternal_BMI	methylation ~ maternal_BMI+ maternal_age + parity + mat_smk_preg + maternal_education + social_class + bf_intention + cell counts + SVs	2.34197	1.28748	chr11	72525334	ATG16L2
cg23348155	0.000493672	0.000221555	2.22821	0.0261776	0.00036456	0.000167178	2.18067	0.0295446	methylation ~ maternal_BMI	methylation ~ maternal_BMI+ maternal_age + parity + mat_smk_preg + maternal_education + social_class + bf_intention + cell counts + SVs	2.34197	1.28748	chr6	31696319	DDAH2
cg01479768	-0.00399001	0.00203378	-1.96186	0.0501621	-0.00449912	0.00206325	-2.1806	0.0295456	methylation ~ maternal_BMI	methylation ~ maternal_BMI+ maternal_age + parity + mat_smk_preg + maternal_education + social_class + bf_intention + cell counts + SVs	2.34197	1.28748	chr2	731298
cg08311965	-4.408e-05	1.65496e-05	-2.66351	0.00790613	-3.46225e-05	1.58774e-05	-2.18062	0.029546	methylation ~ maternal_BMI	methylation ~ maternal_BMI+ maternal_age + parity + mat_smk_preg + maternal_education + social_class + bf_intention + cell counts + SVs	2.34197	1.28748	chr16	58059985	MMP15;MMP15
cg05773155	-0.00104289	0.00039909	-2.61317	0.0091576	-0.00071836	0.000329437	-2.18057	0.0295488	methylation ~ maternal_BMI	methylation ~ maternal_BMI+ maternal_age + parity + mat_smk_preg + maternal_education + social_class + bf_intention + cell counts + SVs	2.34197	1.28748	chr1	201911097	LMOD1
cg09458595	-0.000665661	0.000728532	-0.913701	0.361179	0.000985308	0.000451862	2.18055	0.0295496	methylation ~ maternal_BMI	methylation ~ maternal_BMI+ maternal_age + parity + mat_smk_preg + maternal_education + social_class + bf_intention + cell counts + SVs	2.34197	1.28748	chr6	14467611
cg05994690	-0.00201496	0.000813184	-2.47786	0.0134456	-0.00169113	0.000775558	-2.18054	0.0295514	methylation ~ maternal_BMI	methylation ~ maternal_BMI+ maternal_age + parity + mat_smk_preg + maternal_education + social_class + bf_intention + cell counts + SVs	2.34197	1.28748	chr3	140784989	SPSB4
cg11444135	0.000191972	0.000108912	1.76264	0.0783903	0.000189509	8.69077e-05	2.18058	0.0295527	methylation ~ maternal_BMI	methylation ~ maternal_BMI+ maternal_age + parity + mat_smk_preg + maternal_education + social_class + bf_intention + cell counts + SVs	2.34197	1.28748	chr17	72428287	GPRC5C
cg18642361	-0.00105138	0.000386032	-2.72357	0.00661773	-0.000618761	0.000283756	-2.18061	0.0295528	methylation ~ maternal_BMI	methylation ~ maternal_BMI+ maternal_age + parity + mat_smk_preg + maternal_education + social_class + bf_intention + cell counts + SVs	2.34197	1.28748	chr1	58332862	DAB1;MIR548D2
cg13490827	-4.76171e-05	2.60402e-05	-1.8286	0.0678768	-5.21492e-05	2.39155e-05	-2.18056	0.0295528	methylation ~ maternal_BMI	methylation ~ maternal_BMI+ maternal_age + parity + mat_smk_preg + maternal_education + social_class + bf_intention + cell counts + SVs	2.34197	1.28748	chr1	46269305	MAST2;MAST2
cg07145834	0.000370066	0.000207481	1.78361	0.0749102	0.000406302	0.000186331	2.18054	0.0295529	methylation ~ maternal_BMI	methylation ~ maternal_BMI+ maternal_age + parity + mat_smk_preg + maternal_education + social_class + bf_intention + cell counts + SVs	2.34197	1.28748	chr8	123878522	ZHX2
cg27470066	0.00119099	0.000358093	3.32592	0.000925929	0.000526304	0.000241368	2.18051	0.0295533	methylation ~ maternal_BMI	methylation ~ maternal_BMI+ maternal_age + parity + mat_smk_preg + maternal_education + social_class + bf_intention + cell counts + SVs	2.34197	1.28748	chr17	59485779	TBX2
cg11970192	0.00119112	0.000409226	2.91066	0.00371816	0.000828044	0.000379747	2.18051	0.0295538	methylation ~ maternal_BMI	methylation ~ maternal_BMI+ maternal_age + parity + mat_smk_preg + maternal_education + social_class + bf_intention + cell counts + SVs	2.34197	1.28748	chr15	80215376	C15orf37;ST20
cg03860250	-0.000884289	0.00037208	-2.37661	0.0177329	-0.000718351	0.000329443	-2.1805	0.029554	methylation ~ maternal_BMI	methylation ~ maternal_BMI+ maternal_age + parity + mat_smk_preg + maternal_education + social_class + bf_intention + cell counts + SVs	2.34197	1.28748	chr11	12140139	MICAL2
cg25339612	0.00026074	8.10323e-05	3.21773	0.00135079	0.000137649	6.31256e-05	2.18055	0.0295551	methylation ~ maternal_BMI	methylation ~ maternal_BMI+ maternal_age + parity + mat_smk_preg + maternal_education + social_class + bf_intention + cell counts + SVs	2.34197	1.28748	chr5	73937694	ENC1
cg25880365	0.000269242	0.000394359	0.682732	0.494997	0.000726895	0.000333362	2.1805	0.0295557	methylation ~ maternal_BMI	methylation ~ maternal_BMI+ maternal_age + parity + mat_smk_preg + maternal_education + social_class + bf_intention + cell counts + SVs	2.34197	1.28748	chr1	6137955	KCNAB2;KCNAB2
cg03271354	-7.18323e-05	3.30799e-05	-2.17148	0.0302227	-6.39791e-05	2.93417e-05	-2.18048	0.0295572	methylation ~ maternal_BMI	methylation ~ maternal_BMI+ maternal_age + parity + mat_smk_preg + maternal_education + social_class + bf_intention + cell counts + SVs	2.34197	1.28748	chr17	79895003	PYCR1;PYCR1
cg22263420	-0.000699956	0.000235744	-2.96914	0.00308587	-0.000480424	0.000220332	-2.18045	0.0295586	methylation ~ maternal_BMI	methylation ~ maternal_BMI+ maternal_age + parity + mat_smk_preg + maternal_education + social_class + bf_intention + cell counts + SVs	2.34197	1.28748	chr17	72900823
cg04384181	-1.94473e-05	2.32828e-05	-0.835264	0.403847	-4.36628e-05	2.00247e-05	-2.18045	0.0295591	methylation ~ maternal_BMI	methylation ~ maternal_BMI+ maternal_age + parity + mat_smk_preg + maternal_education + social_class + bf_intention + cell counts + SVs	2.34197	1.28748	chr14	61189551	SIX4
ch.1.4283968F	0.00245859	0.000798873	3.07758	0.00216585	0.00165509	0.00075907	2.18042	0.0295595	methylation ~ maternal_BMI	methylation ~ maternal_BMI+ maternal_age + parity + mat_smk_preg + maternal_education + social_class + bf_intention + cell counts + SVs	2.34197	1.28748	chr1	220190140	EPRS
cg14624784	-0.00108791	0.000512982	-2.12075	0.034284	-0.000841872	0.000386104	-2.18043	0.0295595	methylation ~ maternal_BMI	methylation ~ maternal_BMI+ maternal_age + parity + mat_smk_preg + maternal_education + social_class + bf_intention + cell counts + SVs	2.34197	1.28748	chr9	92270937	LOC100129066
cg06326591	-0.00246349	0.000891886	-2.76211	0.00588891	-0.00111228	0.000510125	-2.18041	0.0295602	methylation ~ maternal_BMI	methylation ~ maternal_BMI+ maternal_age + parity + mat_smk_preg + maternal_education + social_class + bf_intention + cell counts + SVs	2.34197	1.28748	chr7	101893161	CUX1;CUX1;CUX1
cg15666071	-0.000532984	0.000732429	-0.727693	0.467037	-0.00141741	0.000650065	-2.1804	0.0295603	methylation ~ maternal_BMI	methylation ~ maternal_BMI+ maternal_age + parity + mat_smk_preg + maternal_education + social_class + bf_intention + cell counts + SVs	2.34197	1.28748	chr7	56160717	PHKG1
cg08857144	-4.53414e-05	2.15752e-05	-2.10155	0.0359459	-4.36235e-05	2.00063e-05	-2.18049	0.0295609	methylation ~ maternal_BMI	methylation ~ maternal_BMI+ maternal_age + parity + mat_smk_preg + maternal_education + social_class + bf_intention + cell counts + SVs	2.34197	1.28748	chr2	70995351	ADD2;ADD2;ADD2;ADD2;ADD2
cg14018648	0.000421243	0.000736046	0.572305	0.567294	-0.000853026	0.000391226	-2.18039	0.0295617	methylation ~ maternal_BMI	methylation ~ maternal_BMI+ maternal_age + parity + mat_smk_preg + maternal_education + social_class + bf_intention + cell counts + SVs	2.34197	1.28748	chr17	7083015	ASGR1
cg08935301	0.00210065	0.000804024	2.61268	0.00917101	0.0016569	0.000759907	2.1804	0.0295617	methylation ~ maternal_BMI	methylation ~ maternal_BMI+ maternal_age + parity + mat_smk_preg + maternal_education + social_class + bf_intention + cell counts + SVs	2.34197	1.28748	chr3	8543732	LMCD1
cg10306963	-0.000652468	0.000968441	-0.67373	0.500699	0.000948838	0.00043517	2.18038	0.0295618	methylation ~ maternal_BMI	methylation ~ maternal_BMI+ maternal_age + parity + mat_smk_preg + maternal_education + social_class + bf_intention + cell counts + SVs	2.34197	1.28748	chr16	76708064
cg10728473	-0.00117714	0.00052841	-2.22771	0.026208	-0.00102179	0.000468636	-2.18036	0.0295642	methylation ~ maternal_BMI	methylation ~ maternal_BMI+ maternal_age + parity + mat_smk_preg + maternal_education + social_class + bf_intention + cell counts + SVs	2.34197	1.28748	chr3	197226514
cg14969899	-0.00183855	0.000676911	-2.7161	0.00676416	-0.00126493	0.000580148	-2.18035	0.029565	methylation ~ maternal_BMI	methylation ~ maternal_BMI+ maternal_age + parity + mat_smk_preg + maternal_education + social_class + bf_intention + cell counts + SVs	2.34197	1.28748	chr14	104569581	ASPG
cg01235387	-0.00279165	0.000911889	-3.06139	0.00228485	-0.000986092	0.00045228	-2.18027	0.0295703	methylation ~ maternal_BMI	methylation ~ maternal_BMI+ maternal_age + parity + mat_smk_preg + maternal_education + social_class + bf_intention + cell counts + SVs	2.34197	1.28748	chr4	56913347
cg24808412	-2.73719e-05	2.10785e-05	-1.29857	0.194507	-3.86842e-05	1.7743e-05	-2.18026	0.0295728	methylation ~ maternal_BMI	methylation ~ maternal_BMI+ maternal_age + parity + mat_smk_preg + maternal_education + social_class + bf_intention + cell counts + SVs	2.34197	1.28748	chr1	144931862	PDE4DIP;PDE4DIP;PDE4DIP;PDE4DIP
cg26775751	8.84103e-05	0.000559484	0.158021	0.874484	-0.000793684	0.000364046	-2.18018	0.0295772	methylation ~ maternal_BMI	methylation ~ maternal_BMI+ maternal_age + parity + mat_smk_preg + maternal_education + social_class + bf_intention + cell counts + SVs	2.34197	1.28748	chr11	18610271	UEVLD;UEVLD;UEVLD;UEVLD
cg14624505	-3.605e-05	1.70453e-05	-2.11495	0.0347785	-3.49482e-05	1.60299e-05	-2.18019	0.0295783	methylation ~ maternal_BMI	methylation ~ maternal_BMI+ maternal_age + parity + mat_smk_preg + maternal_education + social_class + bf_intention + cell counts + SVs	2.34197	1.28748	chr17	4843538	SLC25A11;SLC25A11;SLC25A11;RNF167
cg05347215	-0.00222505	0.000813921	-2.73374	0.00641567	-0.000990462	0.000454306	-2.18017	0.0295789	methylation ~ maternal_BMI	methylation ~ maternal_BMI+ maternal_age + parity + mat_smk_preg + maternal_education + social_class + bf_intention + cell counts + SVs	2.34197	1.28748	chr14	67800017	MPP5
cg07167962	-3.31518e-05	0.000411591	-0.0805453	0.935826	-0.000669409	0.000307043	-2.18018	0.0295818	methylation ~ maternal_BMI	methylation ~ maternal_BMI+ maternal_age + parity + mat_smk_preg + maternal_education + social_class + bf_intention + cell counts + SVs	2.34197	1.28748	chr5	137367923	FAM13B;FAM13B;FAM13B
cg09606452	0.000592294	0.00025959	2.28165	0.0228037	0.000553194	0.00025374	2.18016	0.029583	methylation ~ maternal_BMI	methylation ~ maternal_BMI+ maternal_age + parity + mat_smk_preg + maternal_education + social_class + bf_intention + cell counts + SVs	2.34197	1.28748	chrX	18239054	BEND2
cg21291383	-3.03288e-05	1.51748e-05	-1.99862	0.0460253	-2.89819e-05	1.32937e-05	-2.18012	0.0295832	methylation ~ maternal_BMI	methylation ~ maternal_BMI+ maternal_age + parity + mat_smk_preg + maternal_education + social_class + bf_intention + cell counts + SVs	2.34197	1.28748	chr1	42800883	FOXJ3;FOXJ3
cg27569822	-2.04016e-05	3.65257e-05	-0.558556	0.576639	-7.08403e-05	3.24936e-05	-2.18013	0.0295836	methylation ~ maternal_BMI	methylation ~ maternal_BMI+ maternal_age + parity + mat_smk_preg + maternal_education + social_class + bf_intention + cell counts + SVs	2.34197	1.28748	chr17	28563119	SLC6A4
cg04126816	-2.85806e-05	1.70775e-05	-1.67358	0.0946519	-3.48301e-05	1.59764e-05	-2.18009	0.0295872	methylation ~ maternal_BMI	methylation ~ maternal_BMI+ maternal_age + parity + mat_smk_preg + maternal_education + social_class + bf_intention + cell counts + SVs	2.34197	1.28748	chr19	56159710	CCDC106
cg23200572	-0.000691833	0.00023939	-2.88998	0.00396946	-0.000469478	0.000215348	-2.18009	0.0295873	methylation ~ maternal_BMI	methylation ~ maternal_BMI+ maternal_age + parity + mat_smk_preg + maternal_education + social_class + bf_intention + cell counts + SVs	2.34197	1.28748	chr6	33096501	HLA-DPB2
cg19262005	0.000352016	0.000114445	3.07585	0.0021796	0.000193947	8.89619e-05	2.18012	0.0295876	methylation ~ maternal_BMI	methylation ~ maternal_BMI+ maternal_age + parity + mat_smk_preg + maternal_education + social_class + bf_intention + cell counts + SVs	2.34197	1.28748	chr15	65903041	C15orf44;C15orf44
cg19770116	-0.000144288	0.000219006	-0.658831	0.510219	-0.000377382	0.000173104	-2.18009	0.029591	methylation ~ maternal_BMI	methylation ~ maternal_BMI+ maternal_age + parity + mat_smk_preg + maternal_education + social_class + bf_intention + cell counts + SVs	2.34197	1.28748	chr3	57199524	IL17RD
cg26393379	0.00279188	0.00096721	2.88653	0.00401153	0.00189294	0.000868327	2.17998	0.0295919	methylation ~ maternal_BMI	methylation ~ maternal_BMI+ maternal_age + parity + mat_smk_preg + maternal_education + social_class + bf_intention + cell counts + SVs	2.34197	1.28748	chr5	134913397	CXCL14
cg07850967	-3.21607e-05	1.89677e-05	-1.69555	0.0904036	-3.75813e-05	1.72394e-05	-2.17997	0.0295935	methylation ~ maternal_BMI	methylation ~ maternal_BMI+ maternal_age + parity + mat_smk_preg + maternal_education + social_class + bf_intention + cell counts + SVs	2.34197	1.28748	chr2	54785550	SPTBN1;SPTBN1;SPTBN1
cg02415055	-0.000534971	0.000272063	-1.96635	0.0496509	-0.000565186	0.000259251	-2.18007	0.0295939	methylation ~ maternal_BMI	methylation ~ maternal_BMI+ maternal_age + parity + mat_smk_preg + maternal_education + social_class + bf_intention + cell counts + SVs	2.34197	1.28748	chr10	43354963
cg00513611	0.00062301	0.000533005	1.16886	0.242847	0.00101448	0.000465367	2.17997	0.0295948	methylation ~ maternal_BMI	methylation ~ maternal_BMI+ maternal_age + parity + mat_smk_preg + maternal_education + social_class + bf_intention + cell counts + SVs	2.34197	1.28748	chr19	5061205	KDM4B
cg11066673	-0.000111665	4.08528e-05	-2.73336	0.00642281	-8.01885e-05	3.67846e-05	-2.17995	0.0295949	methylation ~ maternal_BMI	methylation ~ maternal_BMI+ maternal_age + parity + mat_smk_preg + maternal_education + social_class + bf_intention + cell counts + SVs	2.34197	1.28748	chr12	121124687	MLEC
cg07315051	-0.000851798	0.000331571	-2.56898	0.0104028	-0.000646675	0.00029664	-2.18	0.0295957	methylation ~ maternal_BMI	methylation ~ maternal_BMI+ maternal_age + parity + mat_smk_preg + maternal_education + social_class + bf_intention + cell counts + SVs	2.34197	1.28748	chr2	240065559	HDAC4
cg10801421	-5.08388e-05	2.56186e-05	-1.98445	0.047589	-5.5268e-05	2.53526e-05	-2.17997	0.0295972	methylation ~ maternal_BMI	methylation ~ maternal_BMI+ maternal_age + parity + mat_smk_preg + maternal_education + social_class + bf_intention + cell counts + SVs	2.34197	1.28748	chr19	56186515	EPN1;EPN1;EPN1
cg10072502	-2.51852e-05	3.99166e-05	-0.630946	0.528277	-8.0005e-05	3.67007e-05	-2.17993	0.029598	methylation ~ maternal_BMI	methylation ~ maternal_BMI+ maternal_age + parity + mat_smk_preg + maternal_education + social_class + bf_intention + cell counts + SVs	2.34197	1.28748	chr8	101965186	YWHAZ;YWHAZ;YWHAZ;YWHAZ
cg11650479	0.00123264	0.000339556	3.63015	0.00030329	0.000465769	0.000213666	2.17989	0.0295989	methylation ~ maternal_BMI	methylation ~ maternal_BMI+ maternal_age + parity + mat_smk_preg + maternal_education + social_class + bf_intention + cell counts + SVs	2.34197	1.28748	chr10	62704408	RHOBTB1;RHOBTB1;RHOBTB1;RHOBTB1
cg20753954	-4.16542e-05	3.01434e-05	-1.38187	0.167445	-6.12748e-05	2.81088e-05	-2.17992	0.0296004	methylation ~ maternal_BMI	methylation ~ maternal_BMI+ maternal_age + parity + mat_smk_preg + maternal_education + social_class + bf_intention + cell counts + SVs	2.34197	1.28748	chr7	1706809
cg21197216	0.00128297	0.000379959	3.37659	0.000773269	0.000560649	0.000257195	2.17986	0.0296011	methylation ~ maternal_BMI	methylation ~ maternal_BMI+ maternal_age + parity + mat_smk_preg + maternal_education + social_class + bf_intention + cell counts + SVs	2.34197	1.28748	chr1	34632588	C1orf94;CSMD2
cg01535733	-0.00012735	6.03834e-05	-2.10903	0.0352892	-0.000115914	5.31746e-05	-2.17988	0.0296031	methylation ~ maternal_BMI	methylation ~ maternal_BMI+ maternal_age + parity + mat_smk_preg + maternal_education + social_class + bf_intention + cell counts + SVs	2.34197	1.28748	chr6	153452320	RGS17;RGS17
cg06304401	-2.03996e-05	6.01239e-05	-0.339292	0.734492	-9.0027e-05	4.12978e-05	-2.17995	0.0296046	methylation ~ maternal_BMI	methylation ~ maternal_BMI+ maternal_age + parity + mat_smk_preg + maternal_education + social_class + bf_intention + cell counts + SVs	2.34197	1.28748	chr3	173303193	NLGN1
cg15864354	-2.99692e-05	1.21275e-05	-2.47118	0.0136999	-2.57902e-05	1.18311e-05	-2.17986	0.0296061	methylation ~ maternal_BMI	methylation ~ maternal_BMI+ maternal_age + parity + mat_smk_preg + maternal_education + social_class + bf_intention + cell counts + SVs	2.34197	1.28748	chr12	120966977	COQ5
cg15972294	0.000887905	0.000285707	3.10775	0.00196007	0.000434284	0.000199227	2.17985	0.0296062	methylation ~ maternal_BMI	methylation ~ maternal_BMI+ maternal_age + parity + mat_smk_preg + maternal_education + social_class + bf_intention + cell counts + SVs	2.34197	1.28748	chr3	50273096	GNAI2
cg21296087	-1.92293e-05	1.67996e-05	-1.14463	0.252749	-3.04236e-05	1.39568e-05	-2.17984	0.0296074	methylation ~ maternal_BMI	methylation ~ maternal_BMI+ maternal_age + parity + mat_smk_preg + maternal_education + social_class + bf_intention + cell counts + SVs	2.34197	1.28748	chr2	69664772	NFU1;NFU1;NFU1;NFU1
cg05294250	-2.57775e-05	2.00995e-05	-1.2825	0.200081	-4.08736e-05	1.87514e-05	-2.17977	0.0296093	methylation ~ maternal_BMI	methylation ~ maternal_BMI+ maternal_age + parity + mat_smk_preg + maternal_education + social_class + bf_intention + cell counts + SVs	2.34197	1.28748	chr3	172468745
cg01888566	-0.000161563	6.17356e-05	-2.61702	0.00908257	-0.000136621	6.26581e-05	-2.18041	0.0296094	methylation ~ maternal_BMI	methylation ~ maternal_BMI+ maternal_age + parity + mat_smk_preg + maternal_education + social_class + bf_intention + cell counts + SVs	2.34197	1.28748	chr7	130126513	MEST
cg05540413	0.000450816	0.000170224	2.64838	0.00826629	0.000231037	0.000105991	2.17978	0.0296104	methylation ~ maternal_BMI	methylation ~ maternal_BMI+ maternal_age + parity + mat_smk_preg + maternal_education + social_class + bf_intention + cell counts + SVs	2.34197	1.28748	chr10	44144427	ZNF32;ZNF32
cg14989033	0.00114893	0.000653434	1.7583	0.0791214	0.00141499	0.00064917	2.1797	0.0296135	methylation ~ maternal_BMI	methylation ~ maternal_BMI+ maternal_age + parity + mat_smk_preg + maternal_education + social_class + bf_intention + cell counts + SVs	2.34197	1.28748	chr1	215179151	KCNK2;KCNK2
cg24297454	-0.000501359	0.000172212	-2.91128	0.00371182	-0.000280149	0.000128524	-2.17974	0.0296138	methylation ~ maternal_BMI	methylation ~ maternal_BMI+ maternal_age + parity + mat_smk_preg + maternal_education + social_class + bf_intention + cell counts + SVs	2.34197	1.28748	chr6	30689211	TUBB
cg18109289	-0.000803064	0.000329344	-2.43837	0.0149935	-0.00065544	0.000300704	-2.17968	0.029614	methylation ~ maternal_BMI	methylation ~ maternal_BMI+ maternal_age + parity + mat_smk_preg + maternal_education + social_class + bf_intention + cell counts + SVs	2.34197	1.28748	chr7	73457810	ELN;ELN;ELN;ELN;ELN
cg26648203	-0.000118932	0.000158274	-0.751433	0.452642	-0.000306865	0.00014078	-2.17975	0.0296155	methylation ~ maternal_BMI	methylation ~ maternal_BMI+ maternal_age + parity + mat_smk_preg + maternal_education + social_class + bf_intention + cell counts + SVs	2.34197	1.28748	chr2	45159457
cg25248750	0.000115098	0.000246319	0.467272	0.640446	-0.000341196	0.000156538	-2.17965	0.0296172	methylation ~ maternal_BMI	methylation ~ maternal_BMI+ maternal_age + parity + mat_smk_preg + maternal_education + social_class + bf_intention + cell counts + SVs	2.34197	1.28748	chr8	99077132	C8orf47;C8orf47
cg14566698	-2.77824e-05	2.04475e-05	-1.35872	0.174661	-4.24995e-05	1.94985e-05	-2.17963	0.0296181	methylation ~ maternal_BMI	methylation ~ maternal_BMI+ maternal_age + parity + mat_smk_preg + maternal_education + social_class + bf_intention + cell counts + SVs	2.34197	1.28748	chr9	128024194	GAPVD1;GAPVD1
cg14508122	-2.3385e-05	1.49702e-05	-1.5621	0.118708	-2.84115e-05	1.30348e-05	-2.17967	0.0296188	methylation ~ maternal_BMI	methylation ~ maternal_BMI+ maternal_age + parity + mat_smk_preg + maternal_education + social_class + bf_intention + cell counts + SVs	2.34197	1.28748	chr14	78227346	SNW1;C14orf178
cg13492227	0.00135727	0.000507387	2.67502	0.00764243	0.000769724	0.000353145	2.17963	0.0296195	methylation ~ maternal_BMI	methylation ~ maternal_BMI+ maternal_age + parity + mat_smk_preg + maternal_education + social_class + bf_intention + cell counts + SVs	2.34197	1.28748	chr17	7341436	FGF11
cg08557188	-0.000208722	0.00013685	-1.52519	0.127669	-0.000284209	0.000130384	-2.17979	0.0296208	methylation ~ maternal_BMI	methylation ~ maternal_BMI+ maternal_age + parity + mat_smk_preg + maternal_education + social_class + bf_intention + cell counts + SVs	2.34197	1.28748	chr13	113420371	ATP11A;ATP11A
cg10962223	-0.00106088	0.000452523	-2.34437	0.0193298	-0.000763772	0.000350422	-2.17958	0.0296224	methylation ~ maternal_BMI	methylation ~ maternal_BMI+ maternal_age + parity + mat_smk_preg + maternal_education + social_class + bf_intention + cell counts + SVs	2.34197	1.28748	chr17	16931836
cg02084491	0.000515587	0.0001811	2.84697	0.00453978	0.000252143	0.000115684	2.17959	0.0296231	methylation ~ maternal_BMI	methylation ~ maternal_BMI+ maternal_age + parity + mat_smk_preg + maternal_education + social_class + bf_intention + cell counts + SVs	2.34197	1.28748	chr2	56411447	CCDC85A;CCDC85A
cg13113599	0.000471594	0.000521603	0.904124	0.366231	0.000914499	0.000419586	2.17952	0.0296258	methylation ~ maternal_BMI	methylation ~ maternal_BMI+ maternal_age + parity + mat_smk_preg + maternal_education + social_class + bf_intention + cell counts + SVs	2.34197	1.28748	chr16	595848	SOLH
cg09610569	-0.00115697	0.000848332	-1.36382	0.17305	-0.00170883	0.000784051	-2.17949	0.029628	methylation ~ maternal_BMI	methylation ~ maternal_BMI+ maternal_age + parity + mat_smk_preg + maternal_education + social_class + bf_intention + cell counts + SVs	2.34197	1.28748	chrX	144899592	SLITRK2;SLITRK2;SLITRK2;SLITRK2
cg15500320	-4.1011e-05	3.06559e-05	-1.33778	0.181398	-6.30527e-05	2.89288e-05	-2.17958	0.0296293	methylation ~ maternal_BMI	methylation ~ maternal_BMI+ maternal_age + parity + mat_smk_preg + maternal_education + social_class + bf_intention + cell counts + SVs	2.34197	1.28748	chr1	59250642	JUN
cg22752532	-3.6054e-05	2.30185e-05	-1.56631	0.117717	-4.53622e-05	2.08131e-05	-2.1795	0.0296302	methylation ~ maternal_BMI	methylation ~ maternal_BMI+ maternal_age + parity + mat_smk_preg + maternal_education + social_class + bf_intention + cell counts + SVs	2.34197	1.28748	chr13	45011067	TSC22D1;TSC22D1
cg05206690	-3.50208e-05	2.75448e-05	-1.27141	0.204001	-5.38048e-05	2.46859e-05	-2.17957	0.0296304	methylation ~ maternal_BMI	methylation ~ maternal_BMI+ maternal_age + parity + mat_smk_preg + maternal_education + social_class + bf_intention + cell counts + SVs	2.34197	1.28748	chr13	30881675	KATNAL1;KATNAL1
cg26332926	-0.000971629	0.000890055	-1.09165	0.275352	-0.0018996	0.000871587	-2.17947	0.0296306	methylation ~ maternal_BMI	methylation ~ maternal_BMI+ maternal_age + parity + mat_smk_preg + maternal_education + social_class + bf_intention + cell counts + SVs	2.34197	1.28748	chr10	52835078	PRKG1;PRKG1
cg09700990	1.29673e-06	0.000153659	0.00843904	0.993269	-0.000215834	9.903e-05	-2.17948	0.0296314	methylation ~ maternal_BMI	methylation ~ maternal_BMI+ maternal_age + parity + mat_smk_preg + maternal_education + social_class + bf_intention + cell counts + SVs	2.34197	1.28748	chr6	90122154	RRAGD
cg02381790	0.000838184	0.000636835	1.31617	0.188541	0.00121931	0.00055944	2.17952	0.0296322	methylation ~ maternal_BMI	methylation ~ maternal_BMI+ maternal_age + parity + mat_smk_preg + maternal_education + social_class + bf_intention + cell counts + SVs	2.34197	1.28748	chr2	240313668	HDAC4
cg09576209	0.0017695	0.000672481	2.6313	0.00868775	0.00130658	0.000599506	2.17942	0.0296337	methylation ~ maternal_BMI	methylation ~ maternal_BMI+ maternal_age + parity + mat_smk_preg + maternal_education + social_class + bf_intention + cell counts + SVs	2.34197	1.28748	chr12	2339614	CACNA1C;CACNA1C;CACNA1C;CACNA1C;CACNA1C;CACNA1C;CACNA1C;CACNA1C;CACNA1C;CACNA1C;CACNA1C;CACNA1C;CACNA1C;CACNA1C;CACNA1C;CACNA1C;CACNA1C;CACNA1C;CACNA1C;CACNA1C;CACNA1C;CACNA1C;CACNA1C
cg17397607	-0.000756128	0.00095499	-0.791766	0.428757	-0.00183879	0.000843735	-2.17935	0.0296391	methylation ~ maternal_BMI	methylation ~ maternal_BMI+ maternal_age + parity + mat_smk_preg + maternal_education + social_class + bf_intention + cell counts + SVs	2.34197	1.28748	chr2	205403360
cg18219418	-0.000647367	0.000273435	-2.36754	0.0181736	-0.000563513	0.000258563	-2.1794	0.0296405	methylation ~ maternal_BMI	methylation ~ maternal_BMI+ maternal_age + parity + mat_smk_preg + maternal_education + social_class + bf_intention + cell counts + SVs	2.34197	1.28748	chr15	72563529	PARP6;PARP6
cg18155633	-5.33973e-05	1.96252e-05	-2.72085	0.00666862	-3.81159e-05	1.74898e-05	-2.17933	0.0296416	methylation ~ maternal_BMI	methylation ~ maternal_BMI+ maternal_age + parity + mat_smk_preg + maternal_education + social_class + bf_intention + cell counts + SVs	2.34197	1.28748	chr19	14606988	GIPC1;GIPC1;GIPC1;GIPC1;GIPC1;GIPC1
cg07717512	-0.00247888	0.000777646	-3.18767	0.00149608	-0.00135101	0.000619924	-2.17931	0.0296419	methylation ~ maternal_BMI	methylation ~ maternal_BMI+ maternal_age + parity + mat_smk_preg + maternal_education + social_class + bf_intention + cell counts + SVs	2.34197	1.28748	chr6	31026287	HCG22
cg01715949	-3.70281e-05	1.42084e-05	-2.60608	0.00934931	-2.89567e-05	1.3287e-05	-2.17933	0.0296436	methylation ~ maternal_BMI	methylation ~ maternal_BMI+ maternal_age + parity + mat_smk_preg + maternal_education + social_class + bf_intention + cell counts + SVs	2.34197	1.28748	chr17	36831197	C17orf96
cg00982680	-5.57183e-05	3.49176e-05	-1.59571	0.110996	-7.32406e-05	3.3607e-05	-2.17932	0.0296441	methylation ~ maternal_BMI	methylation ~ maternal_BMI+ maternal_age + parity + mat_smk_preg + maternal_education + social_class + bf_intention + cell counts + SVs	2.34197	1.28748	chr2	44588811	PREPL;PREPL;C2orf34;PREPL;PREPL;PREPL;PREPL;PREPL
cg06999008	-0.00157244	0.000640435	-2.45526	0.0143129	-0.00135683	0.000622613	-2.17926	0.0296458	methylation ~ maternal_BMI	methylation ~ maternal_BMI+ maternal_age + parity + mat_smk_preg + maternal_education + social_class + bf_intention + cell counts + SVs	2.34197	1.28748	chr16	34258406
cg06099276	-0.000339683	0.000110122	-3.08462	0.00211621	-0.000170188	7.80938e-05	-2.17928	0.0296458	methylation ~ maternal_BMI	methylation ~ maternal_BMI+ maternal_age + parity + mat_smk_preg + maternal_education + social_class + bf_intention + cell counts + SVs	2.34197	1.28748	chr16	49315812	CBLN1
cg13882090	-0.000471877	0.000380982	-1.23858	0.215904	-0.000761146	0.000349275	-2.17922	0.0296492	methylation ~ maternal_BMI	methylation ~ maternal_BMI+ maternal_age + parity + mat_smk_preg + maternal_education + social_class + bf_intention + cell counts + SVs	2.34197	1.28748	chr6	33246094	B3GALT4
cg25249068	-0.00179185	0.000661362	-2.70933	0.006902	-0.00129095	0.000592394	-2.17921	0.0296494	methylation ~ maternal_BMI	methylation ~ maternal_BMI+ maternal_age + parity + mat_smk_preg + maternal_education + social_class + bf_intention + cell counts + SVs	2.34197	1.28748	chr3	133118940	BFSP2
cg10682566	-0.00230521	0.000811487	-2.84072	0.00462798	-0.00121307	0.000556659	-2.1792	0.0296502	methylation ~ maternal_BMI	methylation ~ maternal_BMI+ maternal_age + parity + mat_smk_preg + maternal_education + social_class + bf_intention + cell counts + SVs	2.34197	1.28748	chr5	127033878
cg10358623	-0.00107093	0.000377934	-2.83365	0.00473099	-0.000742005	0.000340504	-2.17914	0.0296561	methylation ~ maternal_BMI	methylation ~ maternal_BMI+ maternal_age + parity + mat_smk_preg + maternal_education + social_class + bf_intention + cell counts + SVs	2.34197	1.28748	chr11	65244146
cg01985858	-4.14228e-05	4.26389e-05	-0.971478	0.331641	-7.97959e-05	3.6617e-05	-2.1792	0.0296562	methylation ~ maternal_BMI	methylation ~ maternal_BMI+ maternal_age + parity + mat_smk_preg + maternal_education + social_class + bf_intention + cell counts + SVs	2.34197	1.28748	chr12	56617867	OBFC2B
cg12884982	-0.00315632	0.0012314	-2.56319	0.0105732	-0.00216377	0.000992955	-2.17912	0.0296563	methylation ~ maternal_BMI	methylation ~ maternal_BMI+ maternal_age + parity + mat_smk_preg + maternal_education + social_class + bf_intention + cell counts + SVs	2.34197	1.28748	chr8	75227607	JPH1
cg23027521	-3.09256e-05	2.61115e-05	-1.18437	0.236666	-5.08145e-05	2.3318e-05	-2.1792	0.0296573	methylation ~ maternal_BMI	methylation ~ maternal_BMI+ maternal_age + parity + mat_smk_preg + maternal_education + social_class + bf_intention + cell counts + SVs	2.34197	1.28748	chr1	247171430	ZNF695
cg21864259	-4.88275e-05	2.02828e-05	-2.40734	0.0163228	-4.23793e-05	1.94479e-05	-2.17912	0.0296609	methylation ~ maternal_BMI	methylation ~ maternal_BMI+ maternal_age + parity + mat_smk_preg + maternal_education + social_class + bf_intention + cell counts + SVs	2.34197	1.28748	chr3	56502747	ERC2
cg19964638	-1.64683e-05	3.94401e-05	-0.417552	0.6764	-6.56507e-05	3.01275e-05	-2.17909	0.0296615	methylation ~ maternal_BMI	methylation ~ maternal_BMI+ maternal_age + parity + mat_smk_preg + maternal_education + social_class + bf_intention + cell counts + SVs	2.34197	1.28748	chr5	175875402	FAF2;FAF2
cg23350106	-6.37466e-05	3.15235e-05	-2.02219	0.0435379	-6.33909e-05	2.90891e-05	-2.1792	0.0296625	methylation ~ maternal_BMI	methylation ~ maternal_BMI+ maternal_age + parity + mat_smk_preg + maternal_education + social_class + bf_intention + cell counts + SVs	2.34197	1.28748	chr3	9957221	IL17RE;IL17RE;IL17RE
cg06080169	-0.000743513	0.000314762	-2.36214	0.0184345	-0.000632804	0.000290413	-2.17898	0.0296668	methylation ~ maternal_BMI	methylation ~ maternal_BMI+ maternal_age + parity + mat_smk_preg + maternal_education + social_class + bf_intention + cell counts + SVs	2.34197	1.28748	chr3	38991907	SCN11A;SCN11A
cg06875060	-7.849e-05	6.92572e-05	-1.13331	0.25746	-0.000111822	5.13189e-05	-2.17897	0.0296677	methylation ~ maternal_BMI	methylation ~ maternal_BMI+ maternal_age + parity + mat_smk_preg + maternal_education + social_class + bf_intention + cell counts + SVs	2.34197	1.28748	chr7	128096171	C7orf68;C7orf68
cg21709909	-0.000118339	3.72413e-05	-3.17763	0.00154838	-6.54474e-05	3.00359e-05	-2.17897	0.0296685	methylation ~ maternal_BMI	methylation ~ maternal_BMI+ maternal_age + parity + mat_smk_preg + maternal_education + social_class + bf_intention + cell counts + SVs	2.34197	1.28748	chr11	122753429	C11orf63;C11orf63
cg23985797	0.000758408	0.00052493	1.44478	0.148956	0.00104871	0.000481292	2.17894	0.0296718	methylation ~ maternal_BMI	methylation ~ maternal_BMI+ maternal_age + parity + mat_smk_preg + maternal_education + social_class + bf_intention + cell counts + SVs	2.34197	1.28748	chr2	1482915	TPO;TPO;TPO;TPO
cg06099431	-0.00112402	0.000678117	-1.65756	0.0978411	-0.00147321	0.000676133	-2.17887	0.0296749	methylation ~ maternal_BMI	methylation ~ maternal_BMI+ maternal_age + parity + mat_smk_preg + maternal_education + social_class + bf_intention + cell counts + SVs	2.34197	1.28748	chr20	44451667
cg25502818	-0.0018935	0.000751544	-2.51948	0.0119678	-0.000816735	0.000374845	-2.17886	0.0296761	methylation ~ maternal_BMI	methylation ~ maternal_BMI+ maternal_age + parity + mat_smk_preg + maternal_education + social_class + bf_intention + cell counts + SVs	2.34197	1.28748	chr2	225410509	CUL3
cg13218688	-0.00114124	0.000752066	-1.51747	0.129585	-0.00158634	0.000728063	-2.17885	0.0296765	methylation ~ maternal_BMI	methylation ~ maternal_BMI+ maternal_age + parity + mat_smk_preg + maternal_education + social_class + bf_intention + cell counts + SVs	2.34197	1.28748	chr18	72125544	FAM69C
cg12823012	-3.6711e-05	2.50818e-05	-1.46365	0.14373	-3.87264e-05	1.77733e-05	-2.1789	0.029677	methylation ~ maternal_BMI	methylation ~ maternal_BMI+ maternal_age + parity + mat_smk_preg + maternal_education + social_class + bf_intention + cell counts + SVs	2.34197	1.28748	chr10	70480922	CCAR1
cg12504804	-0.000144277	4.90718e-05	-2.94013	0.00338693	-8.14931e-05	3.74012e-05	-2.17889	0.0296775	methylation ~ maternal_BMI	methylation ~ maternal_BMI+ maternal_age + parity + mat_smk_preg + maternal_education + social_class + bf_intention + cell counts + SVs	2.34197	1.28748	chr17	30813443	CDK5R1
cg07832739	0.000420721	0.000173024	2.43158	0.0152803	0.00035541	0.000163114	2.1789	0.0296791	methylation ~ maternal_BMI	methylation ~ maternal_BMI+ maternal_age + parity + mat_smk_preg + maternal_education + social_class + bf_intention + cell counts + SVs	2.34197	1.28748	chr4	127122592
cg03514545	0.0013064	0.000430704	3.03318	0.00250676	0.000840918	0.000385956	2.17879	0.029681	methylation ~ maternal_BMI	methylation ~ maternal_BMI+ maternal_age + parity + mat_smk_preg + maternal_education + social_class + bf_intention + cell counts + SVs	2.34197	1.28748	chr1	114696698	SYT6
cg12812489	-0.000674175	0.000376429	-1.79098	0.0737223	-0.000681172	0.000312629	-2.17885	0.0296814	methylation ~ maternal_BMI	methylation ~ maternal_BMI+ maternal_age + parity + mat_smk_preg + maternal_education + social_class + bf_intention + cell counts + SVs	2.34197	1.28748	chr17	40896724	EZH1
cg15113064	-9.38863e-05	3.92649e-05	-2.3911	0.0170543	-7.95284e-05	3.65013e-05	-2.17878	0.0296825	methylation ~ maternal_BMI	methylation ~ maternal_BMI+ maternal_age + parity + mat_smk_preg + maternal_education + social_class + bf_intention + cell counts + SVs	2.34197	1.28748	chr3	124774855	HEG1
cg13812879	0.000739803	0.000430876	1.71697	0.0864141	0.000571205	0.000262172	2.17874	0.029685	methylation ~ maternal_BMI	methylation ~ maternal_BMI+ maternal_age + parity + mat_smk_preg + maternal_education + social_class + bf_intention + cell counts + SVs	2.34197	1.28748	chr13	24912916
cg17231999	-4.23906e-05	8.12738e-05	-0.521578	0.602127	-0.00015674	7.19384e-05	-2.17881	0.0296857	methylation ~ maternal_BMI	methylation ~ maternal_BMI+ maternal_age + parity + mat_smk_preg + maternal_education + social_class + bf_intention + cell counts + SVs	2.34197	1.28748	chr4	41882564
cg14516287	-0.00127521	0.000583138	-2.18681	0.0290771	-0.00113168	0.000519425	-2.17871	0.0296868	methylation ~ maternal_BMI	methylation ~ maternal_BMI+ maternal_age + parity + mat_smk_preg + maternal_education + social_class + bf_intention + cell counts + SVs	2.34197	1.28748	chr9	119987070	ASTN2;ASTN2;ASTN2
cg23169652	-0.00217705	0.000696321	-3.1265	0.00184048	-0.00120483	0.000552995	-2.17874	0.029687	methylation ~ maternal_BMI	methylation ~ maternal_BMI+ maternal_age + parity + mat_smk_preg + maternal_education + social_class + bf_intention + cell counts + SVs	2.34197	1.28748	chr14	105625577	JAG2;JAG2
cg21529778	-0.000576494	0.000217806	-2.64682	0.00830286	-0.000435521	0.0001999	-2.17869	0.0296889	methylation ~ maternal_BMI	methylation ~ maternal_BMI+ maternal_age + parity + mat_smk_preg + maternal_education + social_class + bf_intention + cell counts + SVs	2.34197	1.28748	chr14	75898946	JDP2;JDP2;JDP2;JDP2;JDP2
cg07448771	-0.00042986	0.000153699	-2.79676	0.00530129	-0.000291255	0.00013368	-2.17874	0.0296895	methylation ~ maternal_BMI	methylation ~ maternal_BMI+ maternal_age + parity + mat_smk_preg + maternal_education + social_class + bf_intention + cell counts + SVs	2.34197	1.28748	chr11	67980776	SUV420H1;SUV420H1;SUV420H1;SUV420H1
cg15545468	-0.00135837	0.000564597	-2.40592	0.0163854	-0.000645054	0.000296077	-2.17867	0.029694	methylation ~ maternal_BMI	methylation ~ maternal_BMI+ maternal_age + parity + mat_smk_preg + maternal_education + social_class + bf_intention + cell counts + SVs	2.34197	1.28748	chr1	101072808
cg18501029	-0.000147887	4.89705e-05	-3.01993	0.00261941	-9.61468e-05	4.41304e-05	-2.1787	0.0296949	methylation ~ maternal_BMI	methylation ~ maternal_BMI+ maternal_age + parity + mat_smk_preg + maternal_education + social_class + bf_intention + cell counts + SVs	2.34197	1.28748	chr6	101841615
cg15373633	-0.000507717	0.00078894	-0.643544	0.520076	-0.00154822	0.00071066	-2.17856	0.0296976	methylation ~ maternal_BMI	methylation ~ maternal_BMI+ maternal_age + parity + mat_smk_preg + maternal_education + social_class + bf_intention + cell counts + SVs	2.34197	1.28748	chrX	85403474	DACH2;DACH2;DACH2;DACH2
cg13741289	-3.22925e-05	2.33752e-05	-1.38149	0.167561	-4.79628e-05	2.20156e-05	-2.17858	0.0296995	methylation ~ maternal_BMI	methylation ~ maternal_BMI+ maternal_age + parity + mat_smk_preg + maternal_education + social_class + bf_intention + cell counts + SVs	2.34197	1.28748	chr4	17578858	LAP3
cg13417256	1.31168e-05	0.000134582	0.0974628	0.922386	-0.000218763	0.000100417	-2.17853	0.0297022	methylation ~ maternal_BMI	methylation ~ maternal_BMI+ maternal_age + parity + mat_smk_preg + maternal_education + social_class + bf_intention + cell counts + SVs	2.34197	1.28748	chr12	32112244	C12orf35
cg15977026	-5.43886e-05	3.36707e-05	-1.61531	0.106682	-6.82145e-05	3.13124e-05	-2.17851	0.0297022	methylation ~ maternal_BMI	methylation ~ maternal_BMI+ maternal_age + parity + mat_smk_preg + maternal_education + social_class + bf_intention + cell counts + SVs	2.34197	1.28748	chr12	53661908	ESPL1
cg15194222	0.000603515	0.00017992	3.35435	0.000837124	0.000233634	0.000107245	2.17851	0.0297022	methylation ~ maternal_BMI	methylation ~ maternal_BMI+ maternal_age + parity + mat_smk_preg + maternal_education + social_class + bf_intention + cell counts + SVs	2.34197	1.28748	chr11	64889510	MRPL49;FAU
cg10507759	0.000607781	0.000433495	1.40205	0.161338	0.000898208	0.000412296	2.17855	0.0297037	methylation ~ maternal_BMI	methylation ~ maternal_BMI+ maternal_age + parity + mat_smk_preg + maternal_education + social_class + bf_intention + cell counts + SVs	2.34197	1.28748	chr14	104782902
cg02518899	0.000251727	9.97489e-05	2.5236	0.0118297	0.000196378	9.01447e-05	2.17848	0.0297043	methylation ~ maternal_BMI	methylation ~ maternal_BMI+ maternal_age + parity + mat_smk_preg + maternal_education + social_class + bf_intention + cell counts + SVs	2.34197	1.28748	chr17	39742965	KRT14
cg20465143	1.16066e-05	5.15193e-05	0.225286	0.821821	-7.82767e-05	3.59316e-05	-2.17849	0.0297048	methylation ~ maternal_BMI	methylation ~ maternal_BMI+ maternal_age + parity + mat_smk_preg + maternal_education + social_class + bf_intention + cell counts + SVs	2.34197	1.28748	chr8	144653962	C8orf73
cg06515159	1.65308e-05	0.000141857	0.116531	0.907264	-0.000255625	0.00011734	-2.1785	0.0297054	methylation ~ maternal_BMI	methylation ~ maternal_BMI+ maternal_age + parity + mat_smk_preg + maternal_education + social_class + bf_intention + cell counts + SVs	2.34197	1.28748	chr21	34400659	OLIG2
cg19442920	-0.000590057	0.000243274	-2.42548	0.0155361	-0.000458159	0.000210307	-2.17852	0.029706	methylation ~ maternal_BMI	methylation ~ maternal_BMI+ maternal_age + parity + mat_smk_preg + maternal_education + social_class + bf_intention + cell counts + SVs	2.34197	1.28748	chr19	6371790	ALKBH7
cg05520712	0.000542884	0.000464505	1.16874	0.2429	0.000877942	0.000403004	2.17849	0.0297061	methylation ~ maternal_BMI	methylation ~ maternal_BMI+ maternal_age + parity + mat_smk_preg + maternal_education + social_class + bf_intention + cell counts + SVs	2.34197	1.28748	chr5	53079912
cg05081498	0.00208717	0.000632171	3.3016	0.0010088	0.0012412	0.000569767	2.17844	0.0297078	methylation ~ maternal_BMI	methylation ~ maternal_BMI+ maternal_age + parity + mat_smk_preg + maternal_education + social_class + bf_intention + cell counts + SVs	2.34197	1.28748	chr4	190936289
cg07113642	-2.16346e-05	1.77274e-05	-1.22041	0.222715	-3.40624e-05	1.56358e-05	-2.17849	0.0297079	methylation ~ maternal_BMI	methylation ~ maternal_BMI+ maternal_age + parity + mat_smk_preg + maternal_education + social_class + bf_intention + cell counts + SVs	2.34197	1.28748	chr20	2781262	CPXM1;CPXM1
cg06285333	-0.0011343	0.000510762	-2.22081	0.0266742	-0.000940931	0.000431932	-2.17842	0.0297085	methylation ~ maternal_BMI	methylation ~ maternal_BMI+ maternal_age + parity + mat_smk_preg + maternal_education + social_class + bf_intention + cell counts + SVs	2.34197	1.28748	chr16	67516546	AGRP;ATP6V0D1;AGRP
cg23224828	-2.71279e-05	2.39284e-05	-1.13371	0.257298	-4.59946e-05	2.11132e-05	-2.17848	0.0297097	methylation ~ maternal_BMI	methylation ~ maternal_BMI+ maternal_age + parity + mat_smk_preg + maternal_education + social_class + bf_intention + cell counts + SVs	2.34197	1.28748	chr19	52511591	ZNF615
cg24226238	0.00099887	0.000456739	2.18696	0.0290665	0.000969295	0.000444961	2.17838	0.0297119	methylation ~ maternal_BMI	methylation ~ maternal_BMI+ maternal_age + parity + mat_smk_preg + maternal_education + social_class + bf_intention + cell counts + SVs	2.34197	1.28748	chr11	120530774	GRIK4
cg21078002	-2.8045e-05	3.09928e-05	-0.904887	0.365834	-5.78777e-05	2.65684e-05	-2.17845	0.0297141	methylation ~ maternal_BMI	methylation ~ maternal_BMI+ maternal_age + parity + mat_smk_preg + maternal_education + social_class + bf_intention + cell counts + SVs	2.34197	1.28748	chr3	137893432	DBR1
cg07751222	-6.55248e-05	3.21131e-05	-2.04044	0.0416748	-6.67205e-05	3.06286e-05	-2.17837	0.029716	methylation ~ maternal_BMI	methylation ~ maternal_BMI+ maternal_age + parity + mat_smk_preg + maternal_education + social_class + bf_intention + cell counts + SVs	2.34197	1.28748	chr4	102268245	PPP3CA;PPP3CA;PPP3CA;PPP3CA;PPP3CA;PPP3CA
cg16926102	0.000303622	0.000484901	0.626151	0.531414	-0.000739145	0.000339318	-2.17833	0.029716	methylation ~ maternal_BMI	methylation ~ maternal_BMI+ maternal_age + parity + mat_smk_preg + maternal_education + social_class + bf_intention + cell counts + SVs	2.34197	1.28748	chr10	23489850
cg19881177	0.000228283	7.77881e-05	2.93468	0.00344602	0.000110923	5.09216e-05	2.17831	0.0297205	methylation ~ maternal_BMI	methylation ~ maternal_BMI+ maternal_age + parity + mat_smk_preg + maternal_education + social_class + bf_intention + cell counts + SVs	2.34197	1.28748	chr9	99181234	ZNF367
cg03087852	-3.19531e-05	1.58462e-05	-2.01646	0.0441252	-3.44958e-05	1.58362e-05	-2.17829	0.0297207	methylation ~ maternal_BMI	methylation ~ maternal_BMI+ maternal_age + parity + mat_smk_preg + maternal_education + social_class + bf_intention + cell counts + SVs	2.34197	1.28748	chr16	30969112	SETD1A;SETD1A
cg03318940	-4.6841e-05	2.58548e-05	-1.8117	0.0704891	-5.31078e-05	2.4376e-05	-2.17869	0.029722	methylation ~ maternal_BMI	methylation ~ maternal_BMI+ maternal_age + parity + mat_smk_preg + maternal_education + social_class + bf_intention + cell counts + SVs	2.34197	1.28748	chr3	182817448	MCCC1
cg14489801	0.000567081	0.000156863	3.61512	0.00032122	0.000218913	0.000100501	2.17823	0.029725	methylation ~ maternal_BMI	methylation ~ maternal_BMI+ maternal_age + parity + mat_smk_preg + maternal_education + social_class + bf_intention + cell counts + SVs	2.34197	1.28748	chr10	103603810	KCNIP2;KCNIP2;KCNIP2;KCNIP2;KCNIP2;KCNIP2
cg10231862	-0.00284055	0.00115799	-2.453	0.0144025	-0.00131411	0.000603304	-2.17819	0.0297253	methylation ~ maternal_BMI	methylation ~ maternal_BMI+ maternal_age + parity + mat_smk_preg + maternal_education + social_class + bf_intention + cell counts + SVs	2.34197	1.28748	chr6	20641512	CDKAL1
cg27636376	-2.40897e-05	2.59696e-05	-0.927612	0.35392	-4.68763e-05	2.15205e-05	-2.17821	0.0297257	methylation ~ maternal_BMI	methylation ~ maternal_BMI+ maternal_age + parity + mat_smk_preg + maternal_education + social_class + bf_intention + cell counts + SVs	2.34197	1.28748	chr10	15139816	RPP38;C10orf111;RPP38;RPP38
cg12510271	0.000179697	0.000458596	0.391841	0.695292	-0.000645876	0.000296522	-2.17817	0.0297271	methylation ~ maternal_BMI	methylation ~ maternal_BMI+ maternal_age + parity + mat_smk_preg + maternal_education + social_class + bf_intention + cell counts + SVs	2.34197	1.28748	chr7	105929558
cg12527998	-0.000222097	0.000126507	-1.75561	0.0795798	-0.000171514	7.87418e-05	-2.17818	0.0297274	methylation ~ maternal_BMI	methylation ~ maternal_BMI+ maternal_age + parity + mat_smk_preg + maternal_education + social_class + bf_intention + cell counts + SVs	2.34197	1.28748	chr7	98476069	TRRAP
cg11014070	-4.40051e-05	2.87946e-05	-1.52824	0.126892	-5.49599e-05	2.5232e-05	-2.17818	0.0297277	methylation ~ maternal_BMI	methylation ~ maternal_BMI+ maternal_age + parity + mat_smk_preg + maternal_education + social_class + bf_intention + cell counts + SVs	2.34197	1.28748	chr17	26368760	NLK
cg01506522	-0.00203244	0.000696134	-2.9196	0.00361496	-0.000861921	0.000395703	-2.1782	0.0297279	methylation ~ maternal_BMI	methylation ~ maternal_BMI+ maternal_age + parity + mat_smk_preg + maternal_education + social_class + bf_intention + cell counts + SVs	2.34197	1.28748	chr16	71034828	HYDIN
cg15055494	-2.50341e-05	1.58518e-05	-1.57926	0.114716	-3.11594e-05	1.43053e-05	-2.17817	0.0297281	methylation ~ maternal_BMI	methylation ~ maternal_BMI+ maternal_age + parity + mat_smk_preg + maternal_education + social_class + bf_intention + cell counts + SVs	2.34197	1.28748	chr17	17140558	FLCN;FLCN
cg26019096	-6.76027e-05	2.08972e-05	-3.23502	0.00127178	-3.73995e-05	1.71707e-05	-2.1781	0.029732	methylation ~ maternal_BMI	methylation ~ maternal_BMI+ maternal_age + parity + mat_smk_preg + maternal_education + social_class + bf_intention + cell counts + SVs	2.34197	1.28748	chr17	7218470	GPS2
cg15510790	-5.64605e-05	0.000117599	-0.480109	0.631297	-0.000182159	8.36301e-05	-2.17815	0.029733	methylation ~ maternal_BMI	methylation ~ maternal_BMI+ maternal_age + parity + mat_smk_preg + maternal_education + social_class + bf_intention + cell counts + SVs	2.34197	1.28748	chr3	141868459
cg16479401	-6.4438e-05	0.000118613	-0.543264	0.58712	-0.000225038	0.000103314	-2.17819	0.0297332	methylation ~ maternal_BMI	methylation ~ maternal_BMI+ maternal_age + parity + mat_smk_preg + maternal_education + social_class + bf_intention + cell counts + SVs	2.34197	1.28748	chr4	83956051	COPS4
cg03483464	0.00192402	0.000556829	3.45531	0.000581885	0.00105116	0.000482612	2.17807	0.0297353	methylation ~ maternal_BMI	methylation ~ maternal_BMI+ maternal_age + parity + mat_smk_preg + maternal_education + social_class + bf_intention + cell counts + SVs	2.34197	1.28748	chr3	98312971	CPOX
cg21344989	-6.93785e-05	4.02779e-05	-1.72249	0.0854095	-7.77703e-05	3.57061e-05	-2.17807	0.0297356	methylation ~ maternal_BMI	methylation ~ maternal_BMI+ maternal_age + parity + mat_smk_preg + maternal_education + social_class + bf_intention + cell counts + SVs	2.34197	1.28748	chr2	43864329	PLEKHH2
cg20749741	-8.3221e-05	2.5091e-05	-3.31676	0.000956461	-5.21029e-05	2.39217e-05	-2.17806	0.0297367	methylation ~ maternal_BMI	methylation ~ maternal_BMI+ maternal_age + parity + mat_smk_preg + maternal_education + social_class + bf_intention + cell counts + SVs	2.34197	1.28748	chr2	264178	ACP1;SH3YL1;SH3YL1;ACP1;ACP1;ACP1
cg08585380	0.000292548	8.48615e-05	3.44736	0.000599551	0.000138677	6.36686e-05	2.17811	0.0297383	methylation ~ maternal_BMI	methylation ~ maternal_BMI+ maternal_age + parity + mat_smk_preg + maternal_education + social_class + bf_intention + cell counts + SVs	2.34197	1.28748	chr6	86388840	SNORD50B;SNHG5
cg24099074	-0.000180352	9.55492e-05	-1.88754	0.0594966	-0.000169809	7.79627e-05	-2.17808	0.0297397	methylation ~ maternal_BMI	methylation ~ maternal_BMI+ maternal_age + parity + mat_smk_preg + maternal_education + social_class + bf_intention + cell counts + SVs	2.34197	1.28748	chr11	34460172	CAT
cg09916357	-0.00228553	0.000776757	-2.94241	0.00336134	-0.000887513	0.000407489	-2.17801	0.02974	methylation ~ maternal_BMI	methylation ~ maternal_BMI+ maternal_age + parity + mat_smk_preg + maternal_education + social_class + bf_intention + cell counts + SVs	2.34197	1.28748	chr4	157397131
cg25499728	-2.76487e-05	2.11927e-05	-1.30463	0.192436	-4.21508e-05	1.9353e-05	-2.17799	0.029742	methylation ~ maternal_BMI	methylation ~ maternal_BMI+ maternal_age + parity + mat_smk_preg + maternal_education + social_class + bf_intention + cell counts + SVs	2.34197	1.28748	chr17	46184917	SNX11;SNX11
cg17000427	-2.00764e-05	1.29837e-05	-1.54627	0.122481	-2.67381e-05	1.22765e-05	-2.178	0.0297424	methylation ~ maternal_BMI	methylation ~ maternal_BMI+ maternal_age + parity + mat_smk_preg + maternal_education + social_class + bf_intention + cell counts + SVs	2.34197	1.28748	chr4	981041	IDUA;SLC26A1
cg25803766	-2.30856e-05	1.04321e-05	-2.21295	0.0272203	-2.16296e-05	9.93081e-06	-2.17803	0.0297454	methylation ~ maternal_BMI	methylation ~ maternal_BMI+ maternal_age + parity + mat_smk_preg + maternal_education + social_class + bf_intention + cell counts + SVs	2.34197	1.28748	chr8	145150394	CYC1
cg17007164	-0.000805498	0.000449346	-1.7926	0.0734626	-0.000822943	0.000377847	-2.17798	0.029747	methylation ~ maternal_BMI	methylation ~ maternal_BMI+ maternal_age + parity + mat_smk_preg + maternal_education + social_class + bf_intention + cell counts + SVs	2.34197	1.28748	chr2	6778799
cg13708016	0.00182827	0.000537425	3.40191	0.00070604	0.00109489	0.000502729	2.17789	0.0297481	methylation ~ maternal_BMI	methylation ~ maternal_BMI+ maternal_age + parity + mat_smk_preg + maternal_education + social_class + bf_intention + cell counts + SVs	2.34197	1.28748	chr3	126007563
cg15595501	0.000445405	0.000133151	3.34512	0.000865649	0.000222922	0.000102354	2.17795	0.0297488	methylation ~ maternal_BMI	methylation ~ maternal_BMI+ maternal_age + parity + mat_smk_preg + maternal_education + social_class + bf_intention + cell counts + SVs	2.34197	1.28748	chr1	2458090	PANK4
cg13072214	0.00148869	0.000469708	3.16939	0.00159223	0.000783921	0.000359949	2.17787	0.0297504	methylation ~ maternal_BMI	methylation ~ maternal_BMI+ maternal_age + parity + mat_smk_preg + maternal_education + social_class + bf_intention + cell counts + SVs	2.34197	1.28748	chr8	145060799	PARP10
cg16739679	0.000425188	0.000455518	0.933415	0.350919	0.000837836	0.000384707	2.17786	0.0297513	methylation ~ maternal_BMI	methylation ~ maternal_BMI+ maternal_age + parity + mat_smk_preg + maternal_education + social_class + bf_intention + cell counts + SVs	2.34197	1.28748	chr16	31723125	ZNF720
cg16253338	-9.95442e-05	8.1788e-05	-1.2171	0.223969	-0.0001702	7.8149e-05	-2.17789	0.0297526	methylation ~ maternal_BMI	methylation ~ maternal_BMI+ maternal_age + parity + mat_smk_preg + maternal_education + social_class + bf_intention + cell counts + SVs	2.34197	1.28748	chr5	177658991	AGXT2L2
cg18361093	0.00205694	0.000633332	3.24781	0.00121693	0.00122541	0.000562676	2.17782	0.0297539	methylation ~ maternal_BMI	methylation ~ maternal_BMI+ maternal_age + parity + mat_smk_preg + maternal_education + social_class + bf_intention + cell counts + SVs	2.34197	1.28748	chr10	135193212	PAOX;PAOX;PAOX
cg20454213	-0.00155513	0.000632041	-2.46049	0.0141095	-0.000786137	0.000360977	-2.17781	0.0297565	methylation ~ maternal_BMI	methylation ~ maternal_BMI+ maternal_age + parity + mat_smk_preg + maternal_education + social_class + bf_intention + cell counts + SVs	2.34197	1.28748	chr11	70305696
cg19273655	-2.50387e-05	1.73844e-05	-1.4403	0.150219	-3.48099e-05	1.5984e-05	-2.1778	0.0297567	methylation ~ maternal_BMI	methylation ~ maternal_BMI+ maternal_age + parity + mat_smk_preg + maternal_education + social_class + bf_intention + cell counts + SVs	2.34197	1.28748	chr8	33424653	RNF122
cg04423464	-0.0017229	0.000592445	-2.90811	0.00374793	-0.00117655	0.000540254	-2.17777	0.0297571	methylation ~ maternal_BMI	methylation ~ maternal_BMI+ maternal_age + parity + mat_smk_preg + maternal_education + social_class + bf_intention + cell counts + SVs	2.34197	1.28748	chr19	18779588	KLHL26
cg25634000	0.000421666	0.000580721	0.726108	0.468009	0.00102184	0.000469214	2.17778	0.0297574	methylation ~ maternal_BMI	methylation ~ maternal_BMI+ maternal_age + parity + mat_smk_preg + maternal_education + social_class + bf_intention + cell counts + SVs	2.34197	1.28748	chr8	144399946	TOP1MT
cg00466819	-0.000638342	0.000448435	-1.42349	0.155028	-0.000901297	0.000413865	-2.17776	0.0297584	methylation ~ maternal_BMI	methylation ~ maternal_BMI+ maternal_age + parity + mat_smk_preg + maternal_education + social_class + bf_intention + cell counts + SVs	2.34197	1.28748	chrX	20009661
cg04188862	0.00168048	0.00065491	2.56597	0.0104893	0.00119875	0.000550458	2.17774	0.0297593	methylation ~ maternal_BMI	methylation ~ maternal_BMI+ maternal_age + parity + mat_smk_preg + maternal_education + social_class + bf_intention + cell counts + SVs	2.34197	1.28748	chr15	88801474
cg23706994	-4.53421e-05	3.86485e-05	-1.17319	0.241117	-8.16784e-05	3.75043e-05	-2.17784	0.0297602	methylation ~ maternal_BMI	methylation ~ maternal_BMI+ maternal_age + parity + mat_smk_preg + maternal_education + social_class + bf_intention + cell counts + SVs	2.34197	1.28748	chr3	148847181	HPS3
cg08057992	0.000578071	0.000166336	3.47532	0.000540742	0.00018861	8.66103e-05	2.17768	0.0297633	methylation ~ maternal_BMI	methylation ~ maternal_BMI+ maternal_age + parity + mat_smk_preg + maternal_education + social_class + bf_intention + cell counts + SVs	2.34197	1.28748	chr1	39457593	AKIRIN1;AKIRIN1
cg01018782	0.000787896	0.000307966	2.55839	0.0107209	0.000636091	0.000292093	2.1777	0.0297654	methylation ~ maternal_BMI	methylation ~ maternal_BMI+ maternal_age + parity + mat_smk_preg + maternal_education + social_class + bf_intention + cell counts + SVs	2.34197	1.28748	chr6	68596644
cg21595175	-3.11834e-05	1.68774e-05	-1.84764	0.0650634	-3.33932e-05	1.53345e-05	-2.17765	0.0297659	methylation ~ maternal_BMI	methylation ~ maternal_BMI+ maternal_age + parity + mat_smk_preg + maternal_education + social_class + bf_intention + cell counts + SVs	2.34197	1.28748	chr5	180670701	SNORD95;GNB2L1
cg08870030	-0.00056544	0.00093717	-0.603348	0.546467	0.00116753	0.000536146	2.17764	0.0297668	methylation ~ maternal_BMI	methylation ~ maternal_BMI+ maternal_age + parity + mat_smk_preg + maternal_education + social_class + bf_intention + cell counts + SVs	2.34197	1.28748	chr13	21680560
cg01026898	-0.000312953	0.000558548	-0.560297	0.575451	-0.000934412	0.000429102	-2.1776	0.0297702	methylation ~ maternal_BMI	methylation ~ maternal_BMI+ maternal_age + parity + mat_smk_preg + maternal_education + social_class + bf_intention + cell counts + SVs	2.34197	1.28748	chr11	44995262	LOC221122
cg22462193	-7.02029e-05	5.79444e-05	-1.21156	0.226084	-0.000111364	5.11393e-05	-2.17766	0.0297702	methylation ~ maternal_BMI	methylation ~ maternal_BMI+ maternal_age + parity + mat_smk_preg + maternal_education + social_class + bf_intention + cell counts + SVs	2.34197	1.28748	chr19	12868527	BEST2
cg18096962	0.000486952	0.000167667	2.90427	0.00379464	0.00031856	0.000146289	2.17761	0.029772	methylation ~ maternal_BMI	methylation ~ maternal_BMI+ maternal_age + parity + mat_smk_preg + maternal_education + social_class + bf_intention + cell counts + SVs	2.34197	1.28748	chr5	72526232
cg02491754	0.00126055	0.000633844	1.98874	0.0471074	0.00126671	0.000581711	2.17756	0.0297733	methylation ~ maternal_BMI	methylation ~ maternal_BMI+ maternal_age + parity + mat_smk_preg + maternal_education + social_class + bf_intention + cell counts + SVs	2.34197	1.28748	chr12	53773040	SP1;SP1
cg19870743	0.000254694	0.000569264	0.447408	0.654715	0.000952305	0.000437327	2.17756	0.0297736	methylation ~ maternal_BMI	methylation ~ maternal_BMI+ maternal_age + parity + mat_smk_preg + maternal_education + social_class + bf_intention + cell counts + SVs	2.34197	1.28748	chr1	2097158	PRKCZ;PRKCZ;PRKCZ
cg18906043	7.33239e-06	4.58615e-05	0.159881	0.87302	-7.57409e-05	3.47822e-05	-2.17758	0.0297751	methylation ~ maternal_BMI	methylation ~ maternal_BMI+ maternal_age + parity + mat_smk_preg + maternal_education + social_class + bf_intention + cell counts + SVs	2.34197	1.28748	chr17	18967111
cg24521010	0.000753574	0.000342884	2.19775	0.0282844	0.000725407	0.000333136	2.17751	0.0297771	methylation ~ maternal_BMI	methylation ~ maternal_BMI+ maternal_age + parity + mat_smk_preg + maternal_education + social_class + bf_intention + cell counts + SVs	2.34197	1.28748	chr22	16155290
cg08825022	0.00150344	0.000415417	3.61912	0.000316239	0.000750196	0.000344531	2.17744	0.0297814	methylation ~ maternal_BMI	methylation ~ maternal_BMI+ maternal_age + parity + mat_smk_preg + maternal_education + social_class + bf_intention + cell counts + SVs	2.34197	1.28748	chr15	46006926
cg03664527	-0.00126804	0.000519254	-2.44204	0.0148444	-0.00103023	0.000473135	-2.17745	0.0297823	methylation ~ maternal_BMI	methylation ~ maternal_BMI+ maternal_age + parity + mat_smk_preg + maternal_education + social_class + bf_intention + cell counts + SVs	2.34197	1.28748	chr1	3648749	TP73;TP73;TP73;TP73
cg08567662	-4.31404e-05	2.103e-05	-2.05138	0.0405927	-4.15228e-05	1.90696e-05	-2.17744	0.0297835	methylation ~ maternal_BMI	methylation ~ maternal_BMI+ maternal_age + parity + mat_smk_preg + maternal_education + social_class + bf_intention + cell counts + SVs	2.34197	1.28748	chr2	176867156	KIAA1715
cg12094808	0.00155383	0.000540782	2.87331	0.00418178	0.00103619	0.000475882	2.17741	0.0297851	methylation ~ maternal_BMI	methylation ~ maternal_BMI+ maternal_age + parity + mat_smk_preg + maternal_education + social_class + bf_intention + cell counts + SVs	2.34197	1.28748	chr15	44196266	FRMD5
cg22377998	0.000903103	0.000275139	3.28235	0.00107921	0.000409895	0.000188249	2.17741	0.0297852	methylation ~ maternal_BMI	methylation ~ maternal_BMI+ maternal_age + parity + mat_smk_preg + maternal_education + social_class + bf_intention + cell counts + SVs	2.34197	1.28748	chr22	20004881	ARVCF
cg11248668	0.000691717	0.000228458	3.02776	0.00255148	0.000191883	8.81268e-05	2.17736	0.0297878	methylation ~ maternal_BMI	methylation ~ maternal_BMI+ maternal_age + parity + mat_smk_preg + maternal_education + social_class + bf_intention + cell counts + SVs	2.34197	1.28748	chr11	45826493	SLC35C1;SLC35C1;SLC35C1
cg12871124	-2.14521e-05	2.28048e-05	-0.940682	0.347189	-4.33192e-05	1.9895e-05	-2.17739	0.0297931	methylation ~ maternal_BMI	methylation ~ maternal_BMI+ maternal_age + parity + mat_smk_preg + maternal_education + social_class + bf_intention + cell counts + SVs	2.34197	1.28748	chr5	110848106	STARD4;STARD4
cg05710561	-5.0299e-06	1.62065e-05	-0.310362	0.756375	-2.87005e-05	1.31817e-05	-2.1773	0.029794	methylation ~ maternal_BMI	methylation ~ maternal_BMI+ maternal_age + parity + mat_smk_preg + maternal_education + social_class + bf_intention + cell counts + SVs	2.34197	1.28748	chr7	75157500	PMS2L3
cg00944431	0.00138946	0.000410052	3.3885	0.000740909	0.000545644	0.000250611	2.17726	0.0297951	methylation ~ maternal_BMI	methylation ~ maternal_BMI+ maternal_age + parity + mat_smk_preg + maternal_education + social_class + bf_intention + cell counts + SVs	2.34197	1.28748	chr1	10896004
cg07341609	-2.43142e-05	9.93092e-05	-0.244834	0.806656	-0.000174701	8.02363e-05	-2.17733	0.0297978	methylation ~ maternal_BMI	methylation ~ maternal_BMI+ maternal_age + parity + mat_smk_preg + maternal_education + social_class + bf_intention + cell counts + SVs	2.34197	1.28748	chr22	37962569	CDC42EP1
cg22989813	-0.00269245	0.00103583	-2.59931	0.00953205	-0.00150585	0.000691651	-2.17719	0.0298003	methylation ~ maternal_BMI	methylation ~ maternal_BMI+ maternal_age + parity + mat_smk_preg + maternal_education + social_class + bf_intention + cell counts + SVs	2.34197	1.28748	chr14	35498490	SRP54;SRP54
cg21650866	0.00188518	0.000710558	2.6531	0.00815237	0.00153391	0.000704535	2.1772	0.0298024	methylation ~ maternal_BMI	methylation ~ maternal_BMI+ maternal_age + parity + mat_smk_preg + maternal_education + social_class + bf_intention + cell counts + SVs	2.34197	1.28748	chr8	142297256
cg24156537	-0.00184508	0.000684041	-2.69733	0.00715483	-0.00138386	0.000635619	-2.17718	0.0298046	methylation ~ maternal_BMI	methylation ~ maternal_BMI+ maternal_age + parity + mat_smk_preg + maternal_education + social_class + bf_intention + cell counts + SVs	2.34197	1.28748	chr18	13499673	C18orf1;C18orf1
cg15440376	-0.000239574	0.000606924	-0.394735	0.693156	-0.00101905	0.000468073	-2.17711	0.0298073	methylation ~ maternal_BMI	methylation ~ maternal_BMI+ maternal_age + parity + mat_smk_preg + maternal_education + social_class + bf_intention + cell counts + SVs	2.34197	1.28748	chr4	188101115
cg13850355	0.00026595	0.000258018	1.03074	0.303007	-0.000359686	0.000165213	-2.1771	0.0298077	methylation ~ maternal_BMI	methylation ~ maternal_BMI+ maternal_age + parity + mat_smk_preg + maternal_education + social_class + bf_intention + cell counts + SVs	2.34197	1.28748	chr4	47034939	GABRB1
cg03146625	0.00164191	0.000949319	1.72956	0.0841354	0.00199303	0.000915459	2.17708	0.0298083	methylation ~ maternal_BMI	methylation ~ maternal_BMI+ maternal_age + parity + mat_smk_preg + maternal_education + social_class + bf_intention + cell counts + SVs	2.34197	1.28748	chr12	54448729	HOXC4;HOXC4
cg12854483	0.00187262	0.000567335	3.30074	0.00101171	0.00100736	0.000462712	2.17707	0.0298093	methylation ~ maternal_BMI	methylation ~ maternal_BMI+ maternal_age + parity + mat_smk_preg + maternal_education + social_class + bf_intention + cell counts + SVs	2.34197	1.28748	chr19	11649671	CNN1;CNN1
cg16319119	-9.95292e-06	2.18469e-05	-0.455577	0.648832	-3.59495e-05	1.65128e-05	-2.17707	0.0298119	methylation ~ maternal_BMI	methylation ~ maternal_BMI+ maternal_age + parity + mat_smk_preg + maternal_education + social_class + bf_intention + cell counts + SVs	2.34197	1.28748	chr1	249167575
cg19238325	4.80127e-05	0.000591989	0.0811041	0.935382	-0.000903583	0.000415048	-2.17706	0.0298134	methylation ~ maternal_BMI	methylation ~ maternal_BMI+ maternal_age + parity + mat_smk_preg + maternal_education + social_class + bf_intention + cell counts + SVs	2.34197	1.28748	chr3	51988425	GPR62
cg08523444	-0.00192254	0.00131812	-1.45855	0.145125	-0.00275683	0.00126634	-2.177	0.0298145	methylation ~ maternal_BMI	methylation ~ maternal_BMI+ maternal_age + parity + mat_smk_preg + maternal_education + social_class + bf_intention + cell counts + SVs	2.34197	1.28748	chr16	31831120
cg11635557	0.000353868	0.000170867	2.07101	0.0387166	0.000363892	0.00016715	2.17704	0.0298156	methylation ~ maternal_BMI	methylation ~ maternal_BMI+ maternal_age + parity + mat_smk_preg + maternal_education + social_class + bf_intention + cell counts + SVs	2.34197	1.28748	chr20	49493097	BCAS4;BCAS4;BCAS4
cg06772295	0.000919169	0.000269515	3.41046	0.000684608	0.000325134	0.000149352	2.17696	0.0298173	methylation ~ maternal_BMI	methylation ~ maternal_BMI+ maternal_age + parity + mat_smk_preg + maternal_education + social_class + bf_intention + cell counts + SVs	2.34197	1.28748	chr14	24520956	LRRC16B
cg01383997	-5.34476e-05	0.000485654	-0.110053	0.912398	-0.000760054	0.000349134	-2.17697	0.0298174	methylation ~ maternal_BMI	methylation ~ maternal_BMI+ maternal_age + parity + mat_smk_preg + maternal_education + social_class + bf_intention + cell counts + SVs	2.34197	1.28748	chr3	126423799	CHCHD6
cg12473340	-0.000898744	0.000355942	-2.52498	0.011787	-0.000747427	0.000343325	-2.17702	0.0298182	methylation ~ maternal_BMI	methylation ~ maternal_BMI+ maternal_age + parity + mat_smk_preg + maternal_education + social_class + bf_intention + cell counts + SVs	2.34197	1.28748	chr17	6377833	PITPNM3;PITPNM3
cg26829184	-0.00105039	0.00042937	-2.44636	0.0146717	-0.000586088	0.000269219	-2.17699	0.0298206	methylation ~ maternal_BMI	methylation ~ maternal_BMI+ maternal_age + parity + mat_smk_preg + maternal_education + social_class + bf_intention + cell counts + SVs	2.34197	1.28748	chr5	137896757	SNORD63;HSPA9
cg14494808	0.000149165	0.000913266	0.163331	0.870304	0.00141556	0.000650257	2.17693	0.029821	methylation ~ maternal_BMI	methylation ~ maternal_BMI+ maternal_age + parity + mat_smk_preg + maternal_education + social_class + bf_intention + cell counts + SVs	2.34197	1.28748	chr9	123168383	CDK5RAP2;CDK5RAP2
cg07897452	-9.50649e-05	4.18498e-05	-2.27158	0.0234076	-8.01037e-05	3.67964e-05	-2.17694	0.0298211	methylation ~ maternal_BMI	methylation ~ maternal_BMI+ maternal_age + parity + mat_smk_preg + maternal_education + social_class + bf_intention + cell counts + SVs	2.34197	1.28748	chr16	11762209	SNN
cg13511512	-0.000427516	0.000440225	-0.97113	0.331809	-0.000721142	0.000331269	-2.17691	0.0298213	methylation ~ maternal_BMI	methylation ~ maternal_BMI+ maternal_age + parity + mat_smk_preg + maternal_education + social_class + bf_intention + cell counts + SVs	2.34197	1.28748	chr17	33305315
cg08908855	-0.00209775	0.000640369	-3.27584	0.00110395	-0.00114075	0.000524022	-2.17691	0.0298221	methylation ~ maternal_BMI	methylation ~ maternal_BMI+ maternal_age + parity + mat_smk_preg + maternal_education + social_class + bf_intention + cell counts + SVs	2.34197	1.28748	chr6	24140899	NRSN1
cg06435046	-2.23224e-05	1.94851e-05	-1.14562	0.252336	-3.74673e-05	1.72113e-05	-2.1769	0.0298236	methylation ~ maternal_BMI	methylation ~ maternal_BMI+ maternal_age + parity + mat_smk_preg + maternal_education + social_class + bf_intention + cell counts + SVs	2.34197	1.28748	chr6	57037099	BAG2
cg19920183	-0.000323485	0.000263014	-1.22991	0.219154	-0.000542192	0.000249038	-2.17715	0.0298236	methylation ~ maternal_BMI	methylation ~ maternal_BMI+ maternal_age + parity + mat_smk_preg + maternal_education + social_class + bf_intention + cell counts + SVs	2.34197	1.28748	chr8	81806219
cg22495388	-0.000669611	0.000342897	-1.95281	0.0512336	-0.000701826	0.000322392	-2.17693	0.0298238	methylation ~ maternal_BMI	methylation ~ maternal_BMI+ maternal_age + parity + mat_smk_preg + maternal_education + social_class + bf_intention + cell counts + SVs	2.34197	1.28748	chr13	60209677
cg02071175	-4.42799e-05	3.54661e-05	-1.24851	0.212254	-6.28303e-05	2.88616e-05	-2.17695	0.0298241	methylation ~ maternal_BMI	methylation ~ maternal_BMI+ maternal_age + parity + mat_smk_preg + maternal_education + social_class + bf_intention + cell counts + SVs	2.34197	1.28748	chr2	27805817	ZNF512
cg01150866	0.000278688	0.000328915	0.847294	0.397118	0.000518489	0.00023817	2.17697	0.0298242	methylation ~ maternal_BMI	methylation ~ maternal_BMI+ maternal_age + parity + mat_smk_preg + maternal_education + social_class + bf_intention + cell counts + SVs	2.34197	1.28748	chr10	45460926	RASSF4
cg26697477	-0.00178718	0.000673337	-2.65421	0.00812473	-0.00114	0.000523689	-2.17687	0.0298249	methylation ~ maternal_BMI	methylation ~ maternal_BMI+ maternal_age + parity + mat_smk_preg + maternal_education + social_class + bf_intention + cell counts + SVs	2.34197	1.28748	chr16	1836234	NUBP2
cg18669186	-0.00017383	0.000129048	-1.34702	0.178402	-0.000282572	0.000129804	-2.17692	0.0298253	methylation ~ maternal_BMI	methylation ~ maternal_BMI+ maternal_age + parity + mat_smk_preg + maternal_education + social_class + bf_intention + cell counts + SVs	2.34197	1.28748	chr2	119614594
cg12592974	-3.43352e-05	1.30173e-05	-2.63766	0.00853243	-2.78516e-05	1.27938e-05	-2.17696	0.0298264	methylation ~ maternal_BMI	methylation ~ maternal_BMI+ maternal_age + parity + mat_smk_preg + maternal_education + social_class + bf_intention + cell counts + SVs	2.34197	1.28748	chr7	26438242
cg01267076	-0.000560039	0.000282441	-1.98285	0.0477711	-0.000394554	0.000181245	-2.17691	0.0298287	methylation ~ maternal_BMI	methylation ~ maternal_BMI+ maternal_age + parity + mat_smk_preg + maternal_education + social_class + bf_intention + cell counts + SVs	2.34197	1.28748	chr12	115593787
cg07866179	-3.48268e-05	1.80557e-05	-1.92885	0.0541411	-3.69044e-05	1.69536e-05	-2.17679	0.0298309	methylation ~ maternal_BMI	methylation ~ maternal_BMI+ maternal_age + parity + mat_smk_preg + maternal_education + social_class + bf_intention + cell counts + SVs	2.34197	1.28748	chr16	23652650	PALB2;PALB2;DCTN5
cg08716348	-3.56839e-05	2.42475e-05	-1.47165	0.141553	-4.98795e-05	2.29145e-05	-2.17677	0.0298334	methylation ~ maternal_BMI	methylation ~ maternal_BMI+ maternal_age + parity + mat_smk_preg + maternal_education + social_class + bf_intention + cell counts + SVs	2.34197	1.28748	chr5	179125923	CANX;CANX
cg14515483	-4.70672e-05	5.25796e-05	-0.89516	0.371005	-8.47338e-05	3.89255e-05	-2.17682	0.029834	methylation ~ maternal_BMI	methylation ~ maternal_BMI+ maternal_age + parity + mat_smk_preg + maternal_education + social_class + bf_intention + cell counts + SVs	2.34197	1.28748	chr6	160113813	SOD2;SOD2;SOD2
cg03043696	0.00214993	0.00064664	3.32476	0.000929767	0.00101484	0.000466218	2.17674	0.0298345	methylation ~ maternal_BMI	methylation ~ maternal_BMI+ maternal_age + parity + mat_smk_preg + maternal_education + social_class + bf_intention + cell counts + SVs	2.34197	1.28748	chr1	1820656	GNB1
cg01940460	-0.000306966	0.000185189	-1.65758	0.0978413	-0.00026892	0.00012354	-2.17678	0.0298351	methylation ~ maternal_BMI	methylation ~ maternal_BMI+ maternal_age + parity + mat_smk_preg + maternal_education + social_class + bf_intention + cell counts + SVs	2.34197	1.28748	chr2	191207242	INPP1;INPP1
cg01554060	-3.63337e-05	4.18387e-05	-0.868423	0.385456	-8.53527e-05	3.92105e-05	-2.17678	0.0298361	methylation ~ maternal_BMI	methylation ~ maternal_BMI+ maternal_age + parity + mat_smk_preg + maternal_education + social_class + bf_intention + cell counts + SVs	2.34197	1.28748	chr5	114938002	TMED7-TICAM2;TICAM2;TICAM2;TMED7-TICAM2
cg25440958	-2.6059e-05	2.99349e-05	-0.870521	0.384311	-5.45209e-05	2.50463e-05	-2.1768	0.0298364	methylation ~ maternal_BMI	methylation ~ maternal_BMI+ maternal_age + parity + mat_smk_preg + maternal_education + social_class + bf_intention + cell counts + SVs	2.34197	1.28748	chr19	14063223	PODNL1;DCAF15;PODNL1
cg04571604	-3.18321e-05	2.08483e-05	-1.52684	0.127241	-4.1681e-05	1.91485e-05	-2.17672	0.0298375	methylation ~ maternal_BMI	methylation ~ maternal_BMI+ maternal_age + parity + mat_smk_preg + maternal_education + social_class + bf_intention + cell counts + SVs	2.34197	1.28748	chr8	103424826	UBR5
cg06174454	-0.000395479	0.00016235	-2.43596	0.015094	-0.000298084	0.000136943	-2.1767	0.0298387	methylation ~ maternal_BMI	methylation ~ maternal_BMI+ maternal_age + parity + mat_smk_preg + maternal_education + social_class + bf_intention + cell counts + SVs	2.34197	1.28748	chr3	50371818	RASSF1;RASSF1;RASSF1;RASSF1
cg19519384	-3.97595e-05	3.41402e-05	-1.16459	0.24457	-7.09954e-05	3.26162e-05	-2.17669	0.0298388	methylation ~ maternal_BMI	methylation ~ maternal_BMI+ maternal_age + parity + mat_smk_preg + maternal_education + social_class + bf_intention + cell counts + SVs	2.34197	1.28748	chr6	28891412	TRIM27;TRIM27
cg06358442	-0.000177537	0.000284619	-0.623771	0.532976	-0.000455229	0.000209137	-2.1767	0.0298391	methylation ~ maternal_BMI	methylation ~ maternal_BMI+ maternal_age + parity + mat_smk_preg + maternal_education + social_class + bf_intention + cell counts + SVs	2.34197	1.28748	chr6	33239202	VPS52;RPS18
cg13565656	-3.34797e-05	1.61461e-05	-2.07355	0.0384781	-3.17303e-05	1.45777e-05	-2.17663	0.0298448	methylation ~ maternal_BMI	methylation ~ maternal_BMI+ maternal_age + parity + mat_smk_preg + maternal_education + social_class + bf_intention + cell counts + SVs	2.34197	1.28748	chr12	94543449	PLXNC1
cg10730174	-3.2186e-05	2.53769e-05	-1.26832	0.2051	-5.28065e-05	2.42602e-05	-2.17667	0.0298453	methylation ~ maternal_BMI	methylation ~ maternal_BMI+ maternal_age + parity + mat_smk_preg + maternal_education + social_class + bf_intention + cell counts + SVs	2.34197	1.28748	chr1	170633559	PRRX1;PRRX1
cg04334564	-0.00279938	0.00103237	-2.71162	0.00685487	-0.00102356	0.000470264	-2.17656	0.0298475	methylation ~ maternal_BMI	methylation ~ maternal_BMI+ maternal_age + parity + mat_smk_preg + maternal_education + social_class + bf_intention + cell counts + SVs	2.34197	1.28748	chr11	118310840	MLL
cg08565197	-0.000536042	0.000395027	-1.35698	0.175214	-0.000761434	0.000349832	-2.17657	0.0298478	methylation ~ maternal_BMI	methylation ~ maternal_BMI+ maternal_age + parity + mat_smk_preg + maternal_education + social_class + bf_intention + cell counts + SVs	2.34197	1.28748	chr2	240196284	HDAC4
cg08354751	-0.000110209	0.000420484	-0.2621	0.793319	-0.000674273	0.000309788	-2.17656	0.029848	methylation ~ maternal_BMI	methylation ~ maternal_BMI+ maternal_age + parity + mat_smk_preg + maternal_education + social_class + bf_intention + cell counts + SVs	2.34197	1.28748	chr16	11450712
cg01382649	-2.49306e-05	3.07364e-05	-0.811112	0.41757	-5.47909e-05	2.51733e-05	-2.17655	0.0298504	methylation ~ maternal_BMI	methylation ~ maternal_BMI+ maternal_age + parity + mat_smk_preg + maternal_education + social_class + bf_intention + cell counts + SVs	2.34197	1.28748	chr15	42263914	EHD4
cg16180258	-0.00217585	0.000793899	-2.74071	0.00628214	-0.0012152	0.000558326	-2.17651	0.0298512	methylation ~ maternal_BMI	methylation ~ maternal_BMI+ maternal_age + parity + mat_smk_preg + maternal_education + social_class + bf_intention + cell counts + SVs	2.34197	1.28748	chr5	148037191
cg17369527	0.000763607	0.000217776	3.50638	0.000482484	0.000319979	0.000147013	2.17654	0.0298512	methylation ~ maternal_BMI	methylation ~ maternal_BMI+ maternal_age + parity + mat_smk_preg + maternal_education + social_class + bf_intention + cell counts + SVs	2.34197	1.28748	chr13	28366702	GSX1
cg07536341	1.9636e-06	5.06346e-05	0.0387798	0.969077	-8.70637e-05	4.0001e-05	-2.17654	0.0298527	methylation ~ maternal_BMI	methylation ~ maternal_BMI+ maternal_age + parity + mat_smk_preg + maternal_education + social_class + bf_intention + cell counts + SVs	2.34197	1.28748	chr12	4758250	NDUFA9
cg25418748	-0.000171995	9.9592e-05	-1.727	0.0846566	-0.000206902	9.50347e-05	-2.17712	0.029855	methylation ~ maternal_BMI	methylation ~ maternal_BMI+ maternal_age + parity + mat_smk_preg + maternal_education + social_class + bf_intention + cell counts + SVs	2.34197	1.28748	chr5	178977236	RUFY1
cg01045959	-0.000491026	0.000203696	-2.41059	0.0161814	-0.000311066	0.000142916	-2.17656	0.0298552	methylation ~ maternal_BMI	methylation ~ maternal_BMI+ maternal_age + parity + mat_smk_preg + maternal_education + social_class + bf_intention + cell counts + SVs	2.34197	1.28748	chr15	60774609
cg18663513	0.000797498	0.000250473	3.18397	0.00151535	0.00024607	0.00011306	2.17645	0.0298571	methylation ~ maternal_BMI	methylation ~ maternal_BMI+ maternal_age + parity + mat_smk_preg + maternal_education + social_class + bf_intention + cell counts + SVs	2.34197	1.28748	chr1	53793486	LRP8;LRP8;LRP8;LRP8
cg12324708	0.000514459	0.000378916	1.35771	0.174982	0.000781653	0.000359145	2.17642	0.0298601	methylation ~ maternal_BMI	methylation ~ maternal_BMI+ maternal_age + parity + mat_smk_preg + maternal_education + social_class + bf_intention + cell counts + SVs	2.34197	1.28748	chr5	130329173
cg15146039	5.25324e-05	0.000290167	0.181042	0.856386	0.000461009	0.00021182	2.17642	0.0298625	methylation ~ maternal_BMI	methylation ~ maternal_BMI+ maternal_age + parity + mat_smk_preg + maternal_education + social_class + bf_intention + cell counts + SVs	2.34197	1.28748	chr10	29013036
cg06027835	0.00265015	0.00124972	2.1206	0.034296	0.00198197	0.000910688	2.17634	0.0298639	methylation ~ maternal_BMI	methylation ~ maternal_BMI+ maternal_age + parity + mat_smk_preg + maternal_education + social_class + bf_intention + cell counts + SVs	2.34197	1.28748	chrX	48456564	WDR13;WDR13;WDR13;WDR13
cg02661802	-5.39054e-05	1.8544e-05	-2.90689	0.00376292	-3.89713e-05	1.79069e-05	-2.17633	0.0298665	methylation ~ maternal_BMI	methylation ~ maternal_BMI+ maternal_age + parity + mat_smk_preg + maternal_education + social_class + bf_intention + cell counts + SVs	2.34197	1.28748	chr10	124221056	HTRA1;HTRA1
cg24658280	8.25406e-05	3.87265e-05	2.13137	0.0334022	7.84683e-05	3.60546e-05	2.17638	0.0298681	methylation ~ maternal_BMI	methylation ~ maternal_BMI+ maternal_age + parity + mat_smk_preg + maternal_education + social_class + bf_intention + cell counts + SVs	2.34197	1.28748	chr1	3669280	CCDC27
cg04759756	-0.00100545	0.000693172	-1.45051	0.147351	-0.00099399	0.000456738	-2.17628	0.0298684	methylation ~ maternal_BMI	methylation ~ maternal_BMI+ maternal_age + parity + mat_smk_preg + maternal_education + social_class + bf_intention + cell counts + SVs	2.34197	1.28748	chr20	35273933	SLA2;SLA2
cg19832322	-0.000181986	5.24435e-05	-3.47014	0.000551193	-8.51605e-05	3.91313e-05	-2.17628	0.0298697	methylation ~ maternal_BMI	methylation ~ maternal_BMI+ maternal_age + parity + mat_smk_preg + maternal_education + social_class + bf_intention + cell counts + SVs	2.34197	1.28748	chr15	52311484	MAPK6;MAPK6
cg13730743	-2.9158e-05	1.58952e-05	-1.83439	0.0670098	-3.35017e-05	1.53941e-05	-2.17627	0.0298718	methylation ~ maternal_BMI	methylation ~ maternal_BMI+ maternal_age + parity + mat_smk_preg + maternal_education + social_class + bf_intention + cell counts + SVs	2.34197	1.28748	chr19	52207592	NCRNA00085
cg16728299	-3.26788e-05	3.13096e-05	-1.04373	0.296963	-6.05586e-05	2.78269e-05	-2.17626	0.0298736	methylation ~ maternal_BMI	methylation ~ maternal_BMI+ maternal_age + parity + mat_smk_preg + maternal_education + social_class + bf_intention + cell counts + SVs	2.34197	1.28748	chr6	31707950	MSH5;MSH5;MSH5;MSH5;MSH5
cg25975369	0.000681734	0.000319052	2.13675	0.0329568	0.000676698	0.000310949	2.17623	0.0298749	methylation ~ maternal_BMI	methylation ~ maternal_BMI+ maternal_age + parity + mat_smk_preg + maternal_education + social_class + bf_intention + cell counts + SVs	2.34197	1.28748	chr7	50862155	GRB10
cg21106899	0.000268294	8.88329e-05	3.0202	0.00261746	0.0001494	6.86487e-05	2.17629	0.0298764	methylation ~ maternal_BMI	methylation ~ maternal_BMI+ maternal_age + parity + mat_smk_preg + maternal_education + social_class + bf_intention + cell counts + SVs	2.34197	1.28748	chr1	11779803	C1orf187
cg00552697	-6.0133e-05	2.53023e-05	-2.37658	0.0177353	-4.93729e-05	2.26877e-05	-2.1762	0.029877	methylation ~ maternal_BMI	methylation ~ maternal_BMI+ maternal_age + parity + mat_smk_preg + maternal_education + social_class + bf_intention + cell counts + SVs	2.34197	1.28748	chr19	4670541	C19orf10
cg22746182	0.00191702	0.000749811	2.55668	0.0107712	0.00143746	0.00066055	2.17616	0.0298772	methylation ~ maternal_BMI	methylation ~ maternal_BMI+ maternal_age + parity + mat_smk_preg + maternal_education + social_class + bf_intention + cell counts + SVs	2.34197	1.28748	chr8	41749867	ANK1
cg23411043	0.000699236	0.000572612	1.22113	0.222435	0.001155	0.00053075	2.17616	0.0298785	methylation ~ maternal_BMI	methylation ~ maternal_BMI+ maternal_age + parity + mat_smk_preg + maternal_education + social_class + bf_intention + cell counts + SVs	2.34197	1.28748	chr17	78157950	CARD14
cg05939380	0.00119984	0.000509797	2.35357	0.0188616	0.000968792	0.000445196	2.1761	0.0298823	methylation ~ maternal_BMI	methylation ~ maternal_BMI+ maternal_age + parity + mat_smk_preg + maternal_education + social_class + bf_intention + cell counts + SVs	2.34197	1.28748	chr15	90030316	RHCG
cg07755653	-8.02738e-05	2.89833e-05	-2.76966	0.0057571	-4.62033e-05	2.12319e-05	-2.17613	0.0298832	methylation ~ maternal_BMI	methylation ~ maternal_BMI+ maternal_age + parity + mat_smk_preg + maternal_education + social_class + bf_intention + cell counts + SVs	2.34197	1.28748	chr6	144471198	STX11
cg17250615	-0.00153647	0.000548775	-2.79982	0.00525012	-0.00102886	0.000472807	-2.17607	0.0298853	methylation ~ maternal_BMI	methylation ~ maternal_BMI+ maternal_age + parity + mat_smk_preg + maternal_education + social_class + bf_intention + cell counts + SVs	2.34197	1.28748	chr3	47450776	PTPN23
cg07134254	-6.64832e-05	2.71933e-05	-2.44483	0.0147299	-5.39635e-05	2.47988e-05	-2.17605	0.0298855	methylation ~ maternal_BMI	methylation ~ maternal_BMI+ maternal_age + parity + mat_smk_preg + maternal_education + social_class + bf_intention + cell counts + SVs	2.34197	1.28748	chr20	33865797
cg12911313	-0.000263085	0.000516004	-0.50985	0.610312	-0.000853793	0.000392365	-2.17602	0.029888	methylation ~ maternal_BMI	methylation ~ maternal_BMI+ maternal_age + parity + mat_smk_preg + maternal_education + social_class + bf_intention + cell counts + SVs	2.34197	1.28748	chr4	106579458
cg04216395	-2.93093e-05	1.51216e-05	-1.93824	0.0530072	-3.15755e-05	1.45088e-05	-2.1763	0.029888	methylation ~ maternal_BMI	methylation ~ maternal_BMI+ maternal_age + parity + mat_smk_preg + maternal_education + social_class + bf_intention + cell counts + SVs	2.34197	1.28748	chr14	68141658	VTI1B
cg08023179	-4.76001e-05	4.37699e-05	-1.08751	0.277177	-8.94153e-05	4.10913e-05	-2.17602	0.0298896	methylation ~ maternal_BMI	methylation ~ maternal_BMI+ maternal_age + parity + mat_smk_preg + maternal_education + social_class + bf_intention + cell counts + SVs	2.34197	1.28748	chr3	118753707	IGSF11;IGSF11
cg24188111	-6.41074e-05	3.03792e-05	-2.11024	0.0351827	-5.97155e-05	2.74427e-05	-2.17601	0.0298903	methylation ~ maternal_BMI	methylation ~ maternal_BMI+ maternal_age + parity + mat_smk_preg + maternal_education + social_class + bf_intention + cell counts + SVs	2.34197	1.28748	chr5	54603732	DHX29;SKIV2L2;SKIV2L2
cg22208536	-0.000991677	0.000899983	-1.10188	0.27088	-0.00151148	0.000694617	-2.17599	0.0298909	methylation ~ maternal_BMI	methylation ~ maternal_BMI+ maternal_age + parity + mat_smk_preg + maternal_education + social_class + bf_intention + cell counts + SVs	2.34197	1.28748	chr4	186180006	SNX25
cg17903246	-5.88973e-05	2.43145e-05	-2.42232	0.0156752	-4.52045e-05	2.0773e-05	-2.17612	0.0298922	methylation ~ maternal_BMI	methylation ~ maternal_BMI+ maternal_age + parity + mat_smk_preg + maternal_education + social_class + bf_intention + cell counts + SVs	2.34197	1.28748	chr3	100053926	NIT2
cg09270285	0.00159292	0.000458873	3.47138	0.000548647	0.000758709	0.000348678	2.17596	0.0298929	methylation ~ maternal_BMI	methylation ~ maternal_BMI+ maternal_age + parity + mat_smk_preg + maternal_education + social_class + bf_intention + cell counts + SVs	2.34197	1.28748	chr11	125280224	PKNOX2
cg11889808	-4.0039e-05	1.49606e-05	-2.67629	0.00761985	-3.11182e-05	1.43e-05	-2.1761	0.0298956	methylation ~ maternal_BMI	methylation ~ maternal_BMI+ maternal_age + parity + mat_smk_preg + maternal_education + social_class + bf_intention + cell counts + SVs	2.34197	1.28748	chr7	157483448	PTPRN2;PTPRN2;PTPRN2
cg16031711	-2.00704e-05	2.72056e-05	-0.737728	0.460924	-4.87714e-05	2.24133e-05	-2.17601	0.0298958	methylation ~ maternal_BMI	methylation ~ maternal_BMI+ maternal_age + parity + mat_smk_preg + maternal_education + social_class + bf_intention + cell counts + SVs	2.34197	1.28748	chr17	4046447	ZZEF1;CYB5D2;CYB5D2;CYB5D2
cg03504005	-0.00145257	0.000950513	-1.52819	0.126902	-0.00122132	0.000561299	-2.17589	0.0298979	methylation ~ maternal_BMI	methylation ~ maternal_BMI+ maternal_age + parity + mat_smk_preg + maternal_education + social_class + bf_intention + cell counts + SVs	2.34197	1.28748	chr17	42755130	CCDC43;CCDC43
cg08131881	-1.2452e-05	1.78446e-05	-0.697799	0.48553	-3.23157e-05	1.48518e-05	-2.17588	0.0299017	methylation ~ maternal_BMI	methylation ~ maternal_BMI+ maternal_age + parity + mat_smk_preg + maternal_education + social_class + bf_intention + cell counts + SVs	2.34197	1.28748	chr14	50470108	C14orf182
cg27498545	-0.00158138	0.000686738	-2.30275	0.0215793	-0.000920305	0.000422962	-2.17586	0.0299036	methylation ~ maternal_BMI	methylation ~ maternal_BMI+ maternal_age + parity + mat_smk_preg + maternal_education + social_class + bf_intention + cell counts + SVs	2.34197	1.28748	chr18	8717323	KIAA0802
cg08548559	-0.000743138	0.000661285	-1.12378	0.261481	-0.00132827	0.000610468	-2.17582	0.029904	methylation ~ maternal_BMI	methylation ~ maternal_BMI+ maternal_age + parity + mat_smk_preg + maternal_education + social_class + bf_intention + cell counts + SVs	2.34197	1.28748	chr22	31686097	PIK3IP1;PIK3IP1
ch.3.16805090R	2.87762e-05	0.000245427	0.11725	0.906695	-0.000347243	0.00015959	-2.17585	0.0299072	methylation ~ maternal_BMI	methylation ~ maternal_BMI+ maternal_age + parity + mat_smk_preg + maternal_education + social_class + bf_intention + cell counts + SVs	2.34197	1.28748	chr3	16830086
cg01897756	-3.32867e-05	1.92757e-05	-1.72688	0.0846179	-3.86933e-05	1.77838e-05	-2.17576	0.0299079	methylation ~ maternal_BMI	methylation ~ maternal_BMI+ maternal_age + parity + mat_smk_preg + maternal_education + social_class + bf_intention + cell counts + SVs	2.34197	1.28748	chr5	40680033	PTGER4;PTGER4
cg01651821	-1.50183e-05	6.62578e-05	-0.226665	0.82075	-0.000114722	5.27256e-05	-2.17584	0.0299091	methylation ~ maternal_BMI	methylation ~ maternal_BMI+ maternal_age + parity + mat_smk_preg + maternal_education + social_class + bf_intention + cell counts + SVs	2.34197	1.28748	chr2	99797358	MRPL30;MITD1
cg00562879	-0.00127501	0.000489671	-2.60382	0.00940988	-0.000956951	0.000439824	-2.17576	0.0299101	methylation ~ maternal_BMI	methylation ~ maternal_BMI+ maternal_age + parity + mat_smk_preg + maternal_education + social_class + bf_intention + cell counts + SVs	2.34197	1.28748	chr1	9307378	H6PD
cg06797835	-3.68633e-05	2.23926e-05	-1.64623	0.100155	-4.61983e-05	2.12335e-05	-2.17573	0.0299122	methylation ~ maternal_BMI	methylation ~ maternal_BMI+ maternal_age + parity + mat_smk_preg + maternal_education + social_class + bf_intention + cell counts + SVs	2.34197	1.28748	chr17	13972633	COX10
cg20188212	-0.00139326	0.000831348	-1.6759	0.0941901	-0.00170748	0.0007848	-2.17569	0.029913	methylation ~ maternal_BMI	methylation ~ maternal_BMI+ maternal_age + parity + mat_smk_preg + maternal_education + social_class + bf_intention + cell counts + SVs	2.34197	1.28748	chr12	313104	SLC6A12;SLC6A12;SLC6A12
cg25433157	-0.00131193	0.000573689	-2.28684	0.0224937	-0.00124678	0.000573053	-2.17567	0.0299141	methylation ~ maternal_BMI	methylation ~ maternal_BMI+ maternal_age + parity + mat_smk_preg + maternal_education + social_class + bf_intention + cell counts + SVs	2.34197	1.28748	chr2	133025835
cg17752595	-4.07029e-05	1.62411e-05	-2.50616	0.0124243	-3.47543e-05	1.5974e-05	-2.17569	0.0299141	methylation ~ maternal_BMI	methylation ~ maternal_BMI+ maternal_age + parity + mat_smk_preg + maternal_education + social_class + bf_intention + cell counts + SVs	2.34197	1.28748	chr6	2765499	WRNIP1;WRNIP1
cg05178291	0.000226591	0.000407471	0.55609	0.578322	-0.000472441	0.000217149	-2.17566	0.0299156	methylation ~ maternal_BMI	methylation ~ maternal_BMI+ maternal_age + parity + mat_smk_preg + maternal_education + social_class + bf_intention + cell counts + SVs	2.34197	1.28748	chr11	18287689	SAA1;SAA1
cg09804220	-3.19237e-05	2.68127e-05	-1.19062	0.234196	-4.8558e-05	2.23187e-05	-2.17567	0.0299156	methylation ~ maternal_BMI	methylation ~ maternal_BMI+ maternal_age + parity + mat_smk_preg + maternal_education + social_class + bf_intention + cell counts + SVs	2.34197	1.28748	chr1	150551983	MCL1;MCL1
cg19958750	0.000798756	0.000394717	2.02362	0.0433778	0.000821206	0.000377458	2.17562	0.0299182	methylation ~ maternal_BMI	methylation ~ maternal_BMI+ maternal_age + parity + mat_smk_preg + maternal_education + social_class + bf_intention + cell counts + SVs	2.34197	1.28748	chr2	85660790	SH2D6
cg16834496	-3.37216e-05	2.41051e-05	-1.39894	0.162261	-5.04696e-05	2.31978e-05	-2.17562	0.0299194	methylation ~ maternal_BMI	methylation ~ maternal_BMI+ maternal_age + parity + mat_smk_preg + maternal_education + social_class + bf_intention + cell counts + SVs	2.34197	1.28748	chr10	115438884	CASP7;CASP7;CASP7;CASP7
cg10621809	0.00261912	0.000921962	2.84081	0.00462673	0.00192944	0.000886882	2.17553	0.0299248	methylation ~ maternal_BMI	methylation ~ maternal_BMI+ maternal_age + parity + mat_smk_preg + maternal_education + social_class + bf_intention + cell counts + SVs	2.34197	1.28748	chr12	95840313
cg03842617	0.000322216	0.000468162	0.688258	0.491512	0.000821502	0.00037761	2.17553	0.0299251	methylation ~ maternal_BMI	methylation ~ maternal_BMI+ maternal_age + parity + mat_smk_preg + maternal_education + social_class + bf_intention + cell counts + SVs	2.34197	1.28748	chr7	150688556	NOS3
cg04937402	-5.49149e-05	0.000108485	-0.506196	0.612875	-0.000160127	7.3602e-05	-2.17557	0.0299254	methylation ~ maternal_BMI	methylation ~ maternal_BMI+ maternal_age + parity + mat_smk_preg + maternal_education + social_class + bf_intention + cell counts + SVs	2.34197	1.28748	chr14	23770452	PPP1R3E
cg12385467	-0.00118539	0.000508047	-2.33323	0.0199102	-0.00094411	0.00043397	-2.17552	0.0299261	methylation ~ maternal_BMI	methylation ~ maternal_BMI+ maternal_age + parity + mat_smk_preg + maternal_education + social_class + bf_intention + cell counts + SVs	2.34197	1.28748	chr3	118864966	C3orf30;IGSF11
cg08360274	0.000511622	0.000159499	3.20769	0.00139731	0.000210839	9.69143e-05	2.17552	0.0299267	methylation ~ maternal_BMI	methylation ~ maternal_BMI+ maternal_age + parity + mat_smk_preg + maternal_education + social_class + bf_intention + cell counts + SVs	2.34197	1.28748	chr22	28315683	PITPNB;LOC284900;LOC284900
cg20776543	0.000154384	0.000124582	1.23922	0.215672	0.000239371	0.000110028	2.17556	0.0299273	methylation ~ maternal_BMI	methylation ~ maternal_BMI+ maternal_age + parity + mat_smk_preg + maternal_education + social_class + bf_intention + cell counts + SVs	2.34197	1.28748	chr7	921156	C7orf20
cg22047282	0.00256335	0.00103734	2.47107	0.0137005	0.0016153	0.000742498	2.1755	0.0299273	methylation ~ maternal_BMI	methylation ~ maternal_BMI+ maternal_age + parity + mat_smk_preg + maternal_education + social_class + bf_intention + cell counts + SVs	2.34197	1.28748	chr2	27301649	EMILIN1;EMILIN1
cg20552688	-4.05545e-05	2.57115e-05	-1.57729	0.115177	-5.24687e-05	2.4117e-05	-2.17559	0.0299281	methylation ~ maternal_BMI	methylation ~ maternal_BMI+ maternal_age + parity + mat_smk_preg + maternal_education + social_class + bf_intention + cell counts + SVs	2.34197	1.28748	chr14	105956371	C14orf80;C14orf80;C14orf80
cg04956471	0.000123509	0.000325019	0.380007	0.704052	-0.000468959	0.000215566	-2.17548	0.0299284	methylation ~ maternal_BMI	methylation ~ maternal_BMI+ maternal_age + parity + mat_smk_preg + maternal_education + social_class + bf_intention + cell counts + SVs	2.34197	1.28748	chr2	234328457	DGKD;DGKD
cg24347822	0.000378073	0.000341362	1.10754	0.268438	0.000670609	0.000308244	2.17558	0.0299287	methylation ~ maternal_BMI	methylation ~ maternal_BMI+ maternal_age + parity + mat_smk_preg + maternal_education + social_class + bf_intention + cell counts + SVs	2.34197	1.28748	chr2	236720683	AGAP1;AGAP1
cg26647291	0.000469445	0.000257908	1.8202	0.0691447	0.000428286	0.000196872	2.17546	0.0299327	methylation ~ maternal_BMI	methylation ~ maternal_BMI+ maternal_age + parity + mat_smk_preg + maternal_education + social_class + bf_intention + cell counts + SVs	2.34197	1.28748	chr11	64081500	ESRRA
cg05134831	-0.000129381	4.51118e-05	-2.86802	0.00425115	-8.56005e-05	3.93492e-05	-2.1754	0.0299347	methylation ~ maternal_BMI	methylation ~ maternal_BMI+ maternal_age + parity + mat_smk_preg + maternal_education + social_class + bf_intention + cell counts + SVs	2.34197	1.28748	chr1	36621785	MAP7D1
cg01474481	-4.05227e-05	2.17162e-05	-1.86601	0.0624466	-4.51329e-05	2.07468e-05	-2.17541	0.029935	methylation ~ maternal_BMI	methylation ~ maternal_BMI+ maternal_age + parity + mat_smk_preg + maternal_education + social_class + bf_intention + cell counts + SVs	2.34197	1.28748	chr12	121838152	RNF34;RNF34
cg17338208	-4.75512e-05	3.05434e-05	-1.55684	0.119951	-5.92389e-05	2.72309e-05	-2.17543	0.0299351	methylation ~ maternal_BMI	methylation ~ maternal_BMI+ maternal_age + parity + mat_smk_preg + maternal_education + social_class + bf_intention + cell counts + SVs	2.34197	1.28748	chr7	93520024	TFPI2;TFPI2
cg19449969	-0.00214477	0.000914165	-2.34615	0.0192381	-0.00111292	0.000511598	-2.17539	0.0299354	methylation ~ maternal_BMI	methylation ~ maternal_BMI+ maternal_age + parity + mat_smk_preg + maternal_education + social_class + bf_intention + cell counts + SVs	2.34197	1.28748	chr12	42816769	PPHLN1;PPHLN1;PPHLN1;PPHLN1;PPHLN1;PPHLN1;PPHLN1
cg23229984	-0.00117326	0.000618256	-1.8977	0.0581349	-0.00127048	0.000584026	-2.17538	0.0299368	methylation ~ maternal_BMI	methylation ~ maternal_BMI+ maternal_age + parity + mat_smk_preg + maternal_education + social_class + bf_intention + cell counts + SVs	2.34197	1.28748	chr5	148520753	ABLIM3
cg02447556	0.00017411	0.000121942	1.42781	0.153784	0.000244228	0.000112267	2.17543	0.0299369	methylation ~ maternal_BMI	methylation ~ maternal_BMI+ maternal_age + parity + mat_smk_preg + maternal_education + social_class + bf_intention + cell counts + SVs	2.34197	1.28748	chr16	845011	CHTF18
cg10750010	0.000593854	0.000467004	1.27163	0.203925	0.00101409	0.000466149	2.17545	0.0299384	methylation ~ maternal_BMI	methylation ~ maternal_BMI+ maternal_age + parity + mat_smk_preg + maternal_education + social_class + bf_intention + cell counts + SVs	2.34197	1.28748	chr6	32023527	TNXB
cg14275457	-7.56452e-05	2.76337e-05	-2.73743	0.00634696	-5.34126e-05	2.45529e-05	-2.17541	0.029939	methylation ~ maternal_BMI	methylation ~ maternal_BMI+ maternal_age + parity + mat_smk_preg + maternal_education + social_class + bf_intention + cell counts + SVs	2.34197	1.28748	chr9	132934675	FREQ
cg17323171	-0.000835086	0.000288099	-2.8986	0.00386502	-0.000593704	0.000272909	-2.17546	0.0299393	methylation ~ maternal_BMI	methylation ~ maternal_BMI+ maternal_age + parity + mat_smk_preg + maternal_education + social_class + bf_intention + cell counts + SVs	2.34197	1.28748	chr11	103908255	PDGFD;PDGFD;DDI1
cg04395977	-2.29209e-05	1.24473e-05	-1.84143	0.0659719	-2.54034e-05	1.16779e-05	-2.17534	0.0299415	methylation ~ maternal_BMI	methylation ~ maternal_BMI+ maternal_age + parity + mat_smk_preg + maternal_education + social_class + bf_intention + cell counts + SVs	2.34197	1.28748	chr6	170151835	C6orf70;TCTE3
cg26632700	-0.000853524	0.000325192	-2.62468	0.00885968	-0.000689394	0.000316911	-2.17536	0.0299437	methylation ~ maternal_BMI	methylation ~ maternal_BMI+ maternal_age + parity + mat_smk_preg + maternal_education + social_class + bf_intention + cell counts + SVs	2.34197	1.28748	chr20	55681617
cg24071851	-0.00029597	0.00110518	-0.267802	0.788928	0.0014038	0.000645342	2.17527	0.029944	methylation ~ maternal_BMI	methylation ~ maternal_BMI+ maternal_age + parity + mat_smk_preg + maternal_education + social_class + bf_intention + cell counts + SVs	2.34197	1.28748	chr4	56863399	CEP135
cg24684739	-4.57663e-05	0.000169431	-0.270117	0.787148	-0.000266009	0.000122283	-2.17536	0.0299442	methylation ~ maternal_BMI	methylation ~ maternal_BMI+ maternal_age + parity + mat_smk_preg + maternal_education + social_class + bf_intention + cell counts + SVs	2.34197	1.28748	chr11	58345702	ZFP91;LPXN;ZFP91-CNTF
cg17588293	-2.86552e-05	0.000116348	-0.246289	0.805529	-0.000236826	0.000108872	-2.17526	0.0299478	methylation ~ maternal_BMI	methylation ~ maternal_BMI+ maternal_age + parity + mat_smk_preg + maternal_education + social_class + bf_intention + cell counts + SVs	2.34197	1.28748	chr1	154986238	ZBTB7B
cg05447100	0.000542881	0.000397854	1.36452	0.172835	0.000812263	0.000373402	2.17531	0.029948	methylation ~ maternal_BMI	methylation ~ maternal_BMI+ maternal_age + parity + mat_smk_preg + maternal_education + social_class + bf_intention + cell counts + SVs	2.34197	1.28748	chr6	168188992	C6orf123
cg10436918	-1.8379e-05	4.58425e-05	-0.400916	0.688602	-7.87921e-05	3.62223e-05	-2.17524	0.0299495	methylation ~ maternal_BMI	methylation ~ maternal_BMI+ maternal_age + parity + mat_smk_preg + maternal_education + social_class + bf_intention + cell counts + SVs	2.34197	1.28748	chr10	114206690	ZDHHC6;VTI1A
cg06149212	-0.00240389	0.000980298	-2.4522	0.0144343	-0.00107705	0.000495161	-2.17516	0.0299529	methylation ~ maternal_BMI	methylation ~ maternal_BMI+ maternal_age + parity + mat_smk_preg + maternal_education + social_class + bf_intention + cell counts + SVs	2.34197	1.28748	chr13	93932639	GPC6
cg20801007	-5.43529e-05	2.82745e-05	-1.92233	0.0549595	-5.30326e-05	2.43809e-05	-2.17517	0.0299538	methylation ~ maternal_BMI	methylation ~ maternal_BMI+ maternal_age + parity + mat_smk_preg + maternal_education + social_class + bf_intention + cell counts + SVs	2.34197	1.28748	chr11	830320	EFCAB4A
cg08164617	-0.00016326	6.4245e-05	-2.5412	0.0112556	-0.000114042	5.24297e-05	-2.17514	0.0299543	methylation ~ maternal_BMI	methylation ~ maternal_BMI+ maternal_age + parity + mat_smk_preg + maternal_education + social_class + bf_intention + cell counts + SVs	2.34197	1.28748	chr7	95401856	DYNC1I1;DYNC1I1;DYNC1I1;DYNC1I1;DYNC1I1;DYNC1I1
cg22623303	0.000113916	9.1035e-05	1.25134	0.211223	0.000177757	8.17196e-05	2.17521	0.0299558	methylation ~ maternal_BMI	methylation ~ maternal_BMI+ maternal_age + parity + mat_smk_preg + maternal_education + social_class + bf_intention + cell counts + SVs	2.34197	1.28748	chr19	6415017	KHSRP
cg23107754	-3.4699e-05	5.64866e-05	-0.614287	0.53922	-0.000106708	4.90582e-05	-2.17513	0.0299562	methylation ~ maternal_BMI	methylation ~ maternal_BMI+ maternal_age + parity + mat_smk_preg + maternal_education + social_class + bf_intention + cell counts + SVs	2.34197	1.28748	chr10	120514968	C10orf46
cg15416329	0.00103723	0.000330022	3.14292	0.00174173	0.000651124	0.000299348	2.17514	0.0299569	methylation ~ maternal_BMI	methylation ~ maternal_BMI+ maternal_age + parity + mat_smk_preg + maternal_education + social_class + bf_intention + cell counts + SVs	2.34197	1.28748	chr14	74706016	VSX2
cg22889514	-0.00301795	0.00102321	-2.94949	0.00328583	-0.00097747	0.000449403	-2.17504	0.0299615	methylation ~ maternal_BMI	methylation ~ maternal_BMI+ maternal_age + parity + mat_smk_preg + maternal_education + social_class + bf_intention + cell counts + SVs	2.34197	1.28748	chr11	8497733	STK33
cg18656829	-7.27078e-05	3.30733e-05	-2.19838	0.0282425	-6.46038e-05	2.97015e-05	-2.1751	0.0299615	methylation ~ maternal_BMI	methylation ~ maternal_BMI+ maternal_age + parity + mat_smk_preg + maternal_education + social_class + bf_intention + cell counts + SVs	2.34197	1.28748	chr13	100632250
cg24740404	-0.000394768	0.00015101	-2.61419	0.009132	-0.000282593	0.000129923	-2.17508	0.0299617	methylation ~ maternal_BMI	methylation ~ maternal_BMI+ maternal_age + parity + mat_smk_preg + maternal_education + social_class + bf_intention + cell counts + SVs	2.34197	1.28748	chr14	88629233
cg00771490	-0.00100524	0.000543389	-1.84995	0.0647313	-0.00102408	0.000470828	-2.17506	0.0299618	methylation ~ maternal_BMI	methylation ~ maternal_BMI+ maternal_age + parity + mat_smk_preg + maternal_education + social_class + bf_intention + cell counts + SVs	2.34197	1.28748	chr12	65008851	RASSF3
cg10527285	-3.6834e-05	1.55658e-05	-2.36634	0.0182292	-3.26351e-05	1.50043e-05	-2.17505	0.0299622	methylation ~ maternal_BMI	methylation ~ maternal_BMI+ maternal_age + parity + mat_smk_preg + maternal_education + social_class + bf_intention + cell counts + SVs	2.34197	1.28748	chr14	100773152	MIR345;SLC25A29
cg02878414	0.00242681	0.000896138	2.70808	0.0069276	0.00190549	0.000876072	2.17503	0.0299623	methylation ~ maternal_BMI	methylation ~ maternal_BMI+ maternal_age + parity + mat_smk_preg + maternal_education + social_class + bf_intention + cell counts + SVs	2.34197	1.28748	chr2	71099177
cg13716933	-0.000311685	0.000348592	-0.894124	0.371564	-0.000471842	0.000216921	-2.17518	0.029963	methylation ~ maternal_BMI	methylation ~ maternal_BMI+ maternal_age + parity + mat_smk_preg + maternal_education + social_class + bf_intention + cell counts + SVs	2.34197	1.28748	chr12	57472580	TMEM194A;TMEM194A
cg18274279	-2.54642e-05	1.20441e-05	-2.11425	0.0348418	-2.54496e-05	1.17006e-05	-2.17507	0.0299648	methylation ~ maternal_BMI	methylation ~ maternal_BMI+ maternal_age + parity + mat_smk_preg + maternal_education + social_class + bf_intention + cell counts + SVs	2.34197	1.28748	chr7	73153629	ABHD11;ABHD11;ABHD11;ABHD11;ABHD11;ABHD11;ABHD11
cg20554228	-5.19153e-05	2.22775e-05	-2.33039	0.0200607	-4.52034e-05	2.07831e-05	-2.17501	0.0299651	methylation ~ maternal_BMI	methylation ~ maternal_BMI+ maternal_age + parity + mat_smk_preg + maternal_education + social_class + bf_intention + cell counts + SVs	2.34197	1.28748	chr7	30029238	SCRN1;SCRN1;SCRN1;SCRN1
cg23378941	-0.0013628	0.000574885	-2.37056	0.0180228	-0.000924761	0.00042518	-2.17499	0.0299656	methylation ~ maternal_BMI	methylation ~ maternal_BMI+ maternal_age + parity + mat_smk_preg + maternal_education + social_class + bf_intention + cell counts + SVs	2.34197	1.28748	chr17	64361956	PRKCA
cg04943085	-2.85774e-05	1.10265e-05	-2.5917	0.00974492	-2.26079e-05	1.03944e-05	-2.17501	0.029967	methylation ~ maternal_BMI	methylation ~ maternal_BMI+ maternal_age + parity + mat_smk_preg + maternal_education + social_class + bf_intention + cell counts + SVs	2.34197	1.28748	chr2	73340257	RAB11FIP5
cg11098493	-6.38489e-05	5.06908e-05	-1.25958	0.208235	-8.45041e-05	3.8852e-05	-2.17503	0.0299676	methylation ~ maternal_BMI	methylation ~ maternal_BMI+ maternal_age + parity + mat_smk_preg + maternal_education + social_class + bf_intention + cell counts + SVs	2.34197	1.28748	chr3	49314595	USP4;USP4;C3orf62
cg26798367	-3.1269e-05	1.83385e-05	-1.7051	0.0886084	-3.87242e-05	1.78044e-05	-2.17498	0.0299681	methylation ~ maternal_BMI	methylation ~ maternal_BMI+ maternal_age + parity + mat_smk_preg + maternal_education + social_class + bf_intention + cell counts + SVs	2.34197	1.28748	chr19	2945143	ZNF77
cg12097441	0.000438635	0.000374268	1.17198	0.241593	0.000699071	0.00032142	2.17494	0.0299709	methylation ~ maternal_BMI	methylation ~ maternal_BMI+ maternal_age + parity + mat_smk_preg + maternal_education + social_class + bf_intention + cell counts + SVs	2.34197	1.28748	chr1	3395258	ARHGEF16
cg03674265	-5.34708e-05	2.02691e-05	-2.63805	0.00851882	-4.0045e-05	1.84121e-05	-2.17493	0.0299711	methylation ~ maternal_BMI	methylation ~ maternal_BMI+ maternal_age + parity + mat_smk_preg + maternal_education + social_class + bf_intention + cell counts + SVs	2.34197	1.28748	chr7	149322059	ZNF767;ZNF767
cg19847588	-0.000800661	0.00106903	-0.748961	0.454125	0.000944108	0.000434094	2.17489	0.0299727	methylation ~ maternal_BMI	methylation ~ maternal_BMI+ maternal_age + parity + mat_smk_preg + maternal_education + social_class + bf_intention + cell counts + SVs	2.34197	1.28748	chr8	30462779	GTF2E2
cg08436419	0.000427316	0.000284251	1.5033	0.133204	0.000584582	0.000268779	2.17496	0.0299729	methylation ~ maternal_BMI	methylation ~ maternal_BMI+ maternal_age + parity + mat_smk_preg + maternal_education + social_class + bf_intention + cell counts + SVs	2.34197	1.28748	chr2	234296834	DGKD;DGKD;DGKD
cg19784816	-0.00101367	0.000476967	-2.12525	0.0339063	-0.00088324	0.000406105	-2.17491	0.0299731	methylation ~ maternal_BMI	methylation ~ maternal_BMI+ maternal_age + parity + mat_smk_preg + maternal_education + social_class + bf_intention + cell counts + SVs	2.34197	1.28748	chr3	52812520	ITIH1;ITIH1;ITIH1;ITIH1
cg21384021	0.000353637	0.000164222	2.15341	0.031622	0.000325987	0.000149882	2.17495	0.0299735	methylation ~ maternal_BMI	methylation ~ maternal_BMI+ maternal_age + parity + mat_smk_preg + maternal_education + social_class + bf_intention + cell counts + SVs	2.34197	1.28748	chr17	79952367	ASPSCR1
cg14604489	-1.74921e-05	0.000129517	-0.135056	0.892606	-0.000244725	0.000112521	-2.17493	0.0299741	methylation ~ maternal_BMI	methylation ~ maternal_BMI+ maternal_age + parity + mat_smk_preg + maternal_education + social_class + bf_intention + cell counts + SVs	2.34197	1.28748	chr9	139982149	MAN1B1;LOC100289341
cg14160020	9.25701e-05	6.53923e-05	1.41561	0.157327	0.000126512	5.81684e-05	2.17493	0.0299749	methylation ~ maternal_BMI	methylation ~ maternal_BMI+ maternal_age + parity + mat_smk_preg + maternal_education + social_class + bf_intention + cell counts + SVs	2.34197	1.28748	chr9	99259456
cg17421561	0.000137518	0.000437464	0.314352	0.753346	0.000746062	0.000343026	2.17494	0.0299755	methylation ~ maternal_BMI	methylation ~ maternal_BMI+ maternal_age + parity + mat_smk_preg + maternal_education + social_class + bf_intention + cell counts + SVs	2.34197	1.28748	chr7	31726639	C7orf16;C7orf16
cg01136185	-0.000867098	0.000436616	-1.98595	0.047423	-0.000869229	0.000399659	-2.17492	0.0299762	methylation ~ maternal_BMI	methylation ~ maternal_BMI+ maternal_age + parity + mat_smk_preg + maternal_education + social_class + bf_intention + cell counts + SVs	2.34197	1.28748	chr6	32180948	NOTCH4
cg05527491	-5.85188e-05	4.16562e-05	-1.4048	0.160517	-8.21501e-05	3.77716e-05	-2.17492	0.0299764	methylation ~ maternal_BMI	methylation ~ maternal_BMI+ maternal_age + parity + mat_smk_preg + maternal_education + social_class + bf_intention + cell counts + SVs	2.34197	1.28748	chr16	67184945	B3GNT9
cg02981163	-0.00122224	0.000511513	-2.38947	0.0171299	-0.000814042	0.000374295	-2.17487	0.0299766	methylation ~ maternal_BMI	methylation ~ maternal_BMI+ maternal_age + parity + mat_smk_preg + maternal_education + social_class + bf_intention + cell counts + SVs	2.34197	1.28748	chr16	49873368
cg06734730	-2.16629e-05	5.87455e-05	-0.368758	0.712418	-0.000101433	4.66379e-05	-2.1749	0.0299775	methylation ~ maternal_BMI	methylation ~ maternal_BMI+ maternal_age + parity + mat_smk_preg + maternal_education + social_class + bf_intention + cell counts + SVs	2.34197	1.28748	chr14	50319751	SDCCAG1
cg13356540	0.000776239	0.000368547	2.10622	0.0355311	0.000663954	0.000305291	2.17482	0.029979	methylation ~ maternal_BMI	methylation ~ maternal_BMI+ maternal_age + parity + mat_smk_preg + maternal_education + social_class + bf_intention + cell counts + SVs	2.34197	1.28748	chr1	7449057	CAMTA1
cg19018643	-6.38691e-05	3.07302e-05	-2.07838	0.0380355	-6.20916e-05	2.85492e-05	-2.1749	0.0299803	methylation ~ maternal_BMI	methylation ~ maternal_BMI+ maternal_age + parity + mat_smk_preg + maternal_education + social_class + bf_intention + cell counts + SVs	2.34197	1.28748	chr22	46731269	TRMU
cg03022510	0.000544153	0.000777128	0.70021	0.484023	-0.000900952	0.000414267	-2.17481	0.0299808	methylation ~ maternal_BMI	methylation ~ maternal_BMI+ maternal_age + parity + mat_smk_preg + maternal_education + social_class + bf_intention + cell counts + SVs	2.34197	1.28748	chr2	192476634
cg10700964	-1.91015e-05	2.42248e-05	-0.788509	0.430661	-3.82686e-05	1.75961e-05	-2.17484	0.0299809	methylation ~ maternal_BMI	methylation ~ maternal_BMI+ maternal_age + parity + mat_smk_preg + maternal_education + social_class + bf_intention + cell counts + SVs	2.34197	1.28748	chr8	22926860	TNFRSF10B;TNFRSF10B;TNFRSF10B
cg22025250	-0.000178041	0.000103483	-1.72048	0.0857859	-0.000195794	9.00252e-05	-2.17488	0.0299831	methylation ~ maternal_BMI	methylation ~ maternal_BMI+ maternal_age + parity + mat_smk_preg + maternal_education + social_class + bf_intention + cell counts + SVs	2.34197	1.28748	chr6	30876152	GTF2H4;GTF2H4
cg21174917	0.00063265	0.000311712	2.0296	0.0427663	0.000653324	0.000300412	2.17476	0.0299853	methylation ~ maternal_BMI	methylation ~ maternal_BMI+ maternal_age + parity + mat_smk_preg + maternal_education + social_class + bf_intention + cell counts + SVs	2.34197	1.28748	chr9	140276772	EXD3
cg13818451	0.00276642	0.00123734	2.23578	0.0256709	0.00254649	0.00117096	2.1747	0.0299875	methylation ~ maternal_BMI	methylation ~ maternal_BMI+ maternal_age + parity + mat_smk_preg + maternal_education + social_class + bf_intention + cell counts + SVs	2.34197	1.28748	chr14	103550796
cg23224752	3.51093e-05	2.27909e-05	1.5405	0.123881	4.3233e-05	1.98797e-05	2.17473	0.0299882	methylation ~ maternal_BMI	methylation ~ maternal_BMI+ maternal_age + parity + mat_smk_preg + maternal_education + social_class + bf_intention + cell counts + SVs	2.34197	1.28748	chr5	176693109	NSD1;NSD1
cg01515508	9.43362e-05	4.09318e-05	2.30472	0.0214729	8.50529e-05	3.91086e-05	2.17479	0.0299899	methylation ~ maternal_BMI	methylation ~ maternal_BMI+ maternal_age + parity + mat_smk_preg + maternal_education + social_class + bf_intention + cell counts + SVs	2.34197	1.28748	chr1	10728270	CASZ1;CASZ1
cg06986537	-0.00126878	0.000702049	-1.80725	0.0711397	-0.00119279	0.000548501	-2.17464	0.0299919	methylation ~ maternal_BMI	methylation ~ maternal_BMI+ maternal_age + parity + mat_smk_preg + maternal_education + social_class + bf_intention + cell counts + SVs	2.34197	1.28748	chr13	95265819	GPR180
cg11901680	-0.000510415	0.000465251	-1.09708	0.272975	-0.000829168	0.00038129	-2.17464	0.0299925	methylation ~ maternal_BMI	methylation ~ maternal_BMI+ maternal_age + parity + mat_smk_preg + maternal_education + social_class + bf_intention + cell counts + SVs	2.34197	1.28748	chrX	48901069	TFE3
cg06706024	0.00086083	0.000349095	2.46589	0.0139007	0.000746768	0.000343398	2.17464	0.0299943	methylation ~ maternal_BMI	methylation ~ maternal_BMI+ maternal_age + parity + mat_smk_preg + maternal_education + social_class + bf_intention + cell counts + SVs	2.34197	1.28748	chr6	168377452	HGC6.3;HGC6.3
cg07391498	-6.01448e-05	4.89172e-05	-1.22952	0.219285	-0.000102671	4.72119e-05	-2.17468	0.0299959	methylation ~ maternal_BMI	methylation ~ maternal_BMI+ maternal_age + parity + mat_smk_preg + maternal_education + social_class + bf_intention + cell counts + SVs	2.34197	1.28748	chr1	205290332	NUAK2
cg00873937	0.000365805	0.000117781	3.1058	0.00197393	0.000218422	0.000100438	2.1747	0.0299965	methylation ~ maternal_BMI	methylation ~ maternal_BMI+ maternal_age + parity + mat_smk_preg + maternal_education + social_class + bf_intention + cell counts + SVs	2.34197	1.28748	chr10	69991564	ATOH7;ATOH7
cg26328502	-0.000355181	0.00013786	-2.57638	0.0101829	-0.000233549	0.000107398	-2.17461	0.0299965	methylation ~ maternal_BMI	methylation ~ maternal_BMI+ maternal_age + parity + mat_smk_preg + maternal_education + social_class + bf_intention + cell counts + SVs	2.34197	1.28748	chr13	31051417
cg18279326	-0.000235151	0.000237402	-0.990519	0.322254	-0.000489349	0.00022503	-2.17459	0.0299974	methylation ~ maternal_BMI	methylation ~ maternal_BMI+ maternal_age + parity + mat_smk_preg + maternal_education + social_class + bf_intention + cell counts + SVs	2.34197	1.28748	chr10	102475324
cg19050484	0.000114762	8.87619e-05	1.29292	0.196458	0.000174553	8.02688e-05	2.17461	0.0299998	methylation ~ maternal_BMI	methylation ~ maternal_BMI+ maternal_age + parity + mat_smk_preg + maternal_education + social_class + bf_intention + cell counts + SVs	2.34197	1.28748	chr5	467021	EXOC3
cg16117472	0.000657099	0.000193426	3.39717	0.000718248	0.000239003	0.000109912	2.1745	0.0300024	methylation ~ maternal_BMI	methylation ~ maternal_BMI+ maternal_age + parity + mat_smk_preg + maternal_education + social_class + bf_intention + cell counts + SVs	2.34197	1.28748	chr20	45338396	SLC2A10
cg25268422	-0.00174569	0.000683089	-2.55559	0.0108052	-0.00132492	0.000609298	-2.1745	0.030003	methylation ~ maternal_BMI	methylation ~ maternal_BMI+ maternal_age + parity + mat_smk_preg + maternal_education + social_class + bf_intention + cell counts + SVs	2.34197	1.28748	chr9	136659313	VAV2;VAV2
cg10899904	-5.83693e-05	3.44259e-05	-1.6955	0.0904163	-6.43338e-05	2.95849e-05	-2.17455	0.0300031	methylation ~ maternal_BMI	methylation ~ maternal_BMI+ maternal_age + parity + mat_smk_preg + maternal_education + social_class + bf_intention + cell counts + SVs	2.34197	1.28748	chr8	74005557	C8orf84
cg21465517	-1.68429e-05	1.27559e-05	-1.32041	0.187122	-2.4628e-05	1.13257e-05	-2.17453	0.0300031	methylation ~ maternal_BMI	methylation ~ maternal_BMI+ maternal_age + parity + mat_smk_preg + maternal_education + social_class + bf_intention + cell counts + SVs	2.34197	1.28748	chr20	60961944	RPS21
cg09696486	-0.00194426	0.00068829	-2.82477	0.00486311	-0.000790394	0.00036348	-2.17452	0.0300037	methylation ~ maternal_BMI	methylation ~ maternal_BMI+ maternal_age + parity + mat_smk_preg + maternal_education + social_class + bf_intention + cell counts + SVs	2.34197	1.28748	chr16	7270014	A2BP1;A2BP1;A2BP1
cg07176692	0.00215648	0.000921408	2.34042	0.0195336	0.0017248	0.000793203	2.17448	0.0300041	methylation ~ maternal_BMI	methylation ~ maternal_BMI+ maternal_age + parity + mat_smk_preg + maternal_education + social_class + bf_intention + cell counts + SVs	2.34197	1.28748	chr1	113500329	SLC16A1
cg14895646	-3.34348e-05	2.30897e-05	-1.44804	0.148043	-4.49665e-05	2.06789e-05	-2.17451	0.0300045	methylation ~ maternal_BMI	methylation ~ maternal_BMI+ maternal_age + parity + mat_smk_preg + maternal_education + social_class + bf_intention + cell counts + SVs	2.34197	1.28748	chr19	50321467	MED25
cg20309640	0.000272015	0.000680567	0.39969	0.689503	-0.00110118	0.000506413	-2.17447	0.0300046	methylation ~ maternal_BMI	methylation ~ maternal_BMI+ maternal_age + parity + mat_smk_preg + maternal_education + social_class + bf_intention + cell counts + SVs	2.34197	1.28748	chr1	178027432
cg15852879	-7.34404e-05	2.65526e-05	-2.76585	0.00582303	-5.67131e-05	2.60814e-05	-2.17446	0.030006	methylation ~ maternal_BMI	methylation ~ maternal_BMI+ maternal_age + parity + mat_smk_preg + maternal_education + social_class + bf_intention + cell counts + SVs	2.34197	1.28748	chr9	132404411	ASB6;ASB6;ASB6;ASB6
cg12199425	-2.79239e-05	1.25838e-05	-2.21904	0.0267962	-2.5069e-05	1.15288e-05	-2.17447	0.0300068	methylation ~ maternal_BMI	methylation ~ maternal_BMI+ maternal_age + parity + mat_smk_preg + maternal_education + social_class + bf_intention + cell counts + SVs	2.34197	1.28748	chr5	90676154	LOC100129716;ARRDC3
cg22385623	-6.4746e-06	3.45593e-05	-0.187348	0.851442	-5.82069e-05	2.67675e-05	-2.17453	0.0300091	methylation ~ maternal_BMI	methylation ~ maternal_BMI+ maternal_age + parity + mat_smk_preg + maternal_education + social_class + bf_intention + cell counts + SVs	2.34197	1.28748	chr1	145397480
cg20012024	-0.000390708	0.000453153	-0.862199	0.388864	-0.000827752	0.00038068	-2.1744	0.0300096	methylation ~ maternal_BMI	methylation ~ maternal_BMI+ maternal_age + parity + mat_smk_preg + maternal_education + social_class + bf_intention + cell counts + SVs	2.34197	1.28748	chr1	160991549	F11R
cg02562109	-5.59651e-05	2.16535e-05	-2.58458	0.00994693	-4.10983e-05	1.89006e-05	-2.17444	0.03001	methylation ~ maternal_BMI	methylation ~ maternal_BMI+ maternal_age + parity + mat_smk_preg + maternal_education + social_class + bf_intention + cell counts + SVs	2.34197	1.28748	chr6	11538014	TMEM170B
cg04767484	-9.70886e-05	0.000156413	-0.620718	0.534984	-0.000299621	0.000137793	-2.17442	0.0300131	methylation ~ maternal_BMI	methylation ~ maternal_BMI+ maternal_age + parity + mat_smk_preg + maternal_education + social_class + bf_intention + cell counts + SVs	2.34197	1.28748	chr15	76629104	ISL2
cg26516287	0.000468684	0.000519148	0.902794	0.366939	0.00103012	0.000473755	2.17438	0.0300139	methylation ~ maternal_BMI	methylation ~ maternal_BMI+ maternal_age + parity + mat_smk_preg + maternal_education + social_class + bf_intention + cell counts + SVs	2.34197	1.28748	chr7	12629275	SCIN;SCIN
cg02973307	-0.00124177	0.000454815	-2.73028	0.00648408	-0.000860976	0.000395962	-2.17439	0.0300142	methylation ~ maternal_BMI	methylation ~ maternal_BMI+ maternal_age + parity + mat_smk_preg + maternal_education + social_class + bf_intention + cell counts + SVs	2.34197	1.28748	chr19	34302998	KCTD15;KCTD15;KCTD15
cg18483611	-0.0016303	0.000648223	-2.51502	0.0121211	-0.000624336	0.000287133	-2.17438	0.0300153	methylation ~ maternal_BMI	methylation ~ maternal_BMI+ maternal_age + parity + mat_smk_preg + maternal_education + social_class + bf_intention + cell counts + SVs	2.34197	1.28748	chr5	170239551	GABRP
cg04283838	-0.000473939	0.000186021	-2.54776	0.0110491	-0.000291806	0.000134204	-2.17434	0.0300164	methylation ~ maternal_BMI	methylation ~ maternal_BMI+ maternal_age + parity + mat_smk_preg + maternal_education + social_class + bf_intention + cell counts + SVs	2.34197	1.28748	chr4	6878257	KIAA0232;KIAA0232
cg05277122	0.000501316	0.000248138	2.02032	0.043723	0.000535868	0.00024645	2.17434	0.0300174	methylation ~ maternal_BMI	methylation ~ maternal_BMI+ maternal_age + parity + mat_smk_preg + maternal_education + social_class + bf_intention + cell counts + SVs	2.34197	1.28748	chr14	103538143
cg26460530	0.00150803	0.000487822	3.09136	0.00206906	0.000840127	0.000386393	2.17428	0.0300187	methylation ~ maternal_BMI	methylation ~ maternal_BMI+ maternal_age + parity + mat_smk_preg + maternal_education + social_class + bf_intention + cell counts + SVs	2.34197	1.28748	chr22	39919067
cg05638493	0.00269944	0.000871285	3.09822	0.00202246	0.00183779	0.000845238	2.17428	0.0300191	methylation ~ maternal_BMI	methylation ~ maternal_BMI+ maternal_age + parity + mat_smk_preg + maternal_education + social_class + bf_intention + cell counts + SVs	2.34197	1.28748	chr5	140683367	SLC25A2
cg16435571	-9.55662e-05	5.4358e-05	-1.75809	0.0791716	-0.000114252	5.25433e-05	-2.17443	0.0300197	methylation ~ maternal_BMI	methylation ~ maternal_BMI+ maternal_age + parity + mat_smk_preg + maternal_education + social_class + bf_intention + cell counts + SVs	2.34197	1.28748	chr3	10858003	SLC6A11
cg17292662	0.00219873	0.000871132	2.52399	0.0118165	0.00158165	0.000727439	2.17427	0.0300198	methylation ~ maternal_BMI	methylation ~ maternal_BMI+ maternal_age + parity + mat_smk_preg + maternal_education + social_class + bf_intention + cell counts + SVs	2.34197	1.28748	chr8	54758936
cg25209938	0.000252209	0.000320009	0.788132	0.430882	0.000566403	0.000260497	2.17432	0.0300215	methylation ~ maternal_BMI	methylation ~ maternal_BMI+ maternal_age + parity + mat_smk_preg + maternal_education + social_class + bf_intention + cell counts + SVs	2.34197	1.28748	chr4	183769227
cg26331122	0.000615898	0.000558224	1.10332	0.27026	0.00107385	0.00049389	2.17427	0.0300225	methylation ~ maternal_BMI	methylation ~ maternal_BMI+ maternal_age + parity + mat_smk_preg + maternal_education + social_class + bf_intention + cell counts + SVs	2.34197	1.28748	chr4	1222382	CTBP1;CTBP1
cg05092310	-5.09019e-05	5.51642e-05	-0.922734	0.356459	-0.000100604	4.627e-05	-2.17428	0.0300241	methylation ~ maternal_BMI	methylation ~ maternal_BMI+ maternal_age + parity + mat_smk_preg + maternal_education + social_class + bf_intention + cell counts + SVs	2.34197	1.28748	chr17	43226346	HEXIM1;HEXIM1
cg17674604	-0.00133524	0.000715619	-1.86586	0.0624669	-0.00148907	0.000684881	-2.17421	0.0300249	methylation ~ maternal_BMI	methylation ~ maternal_BMI+ maternal_age + parity + mat_smk_preg + maternal_education + social_class + bf_intention + cell counts + SVs	2.34197	1.28748	chr8	22084959	PHYHIP;PHYHIP
cg19756929	-0.000165492	5.66266e-05	-2.92252	0.00358186	-9.6591e-05	4.44252e-05	-2.17424	0.0300259	methylation ~ maternal_BMI	methylation ~ maternal_BMI+ maternal_age + parity + mat_smk_preg + maternal_education + social_class + bf_intention + cell counts + SVs	2.34197	1.28748	chr19	7581188	ZNF358
cg09042759	0.000302389	0.000186467	1.62167	0.105312	0.000375893	0.000172889	2.17418	0.0300277	methylation ~ maternal_BMI	methylation ~ maternal_BMI+ maternal_age + parity + mat_smk_preg + maternal_education + social_class + bf_intention + cell counts + SVs	2.34197	1.28748	chr6	32134176	EGFL8
cg25879946	0.000504749	0.000451244	1.11857	0.263697	0.000860658	0.000395852	2.17419	0.0300279	methylation ~ maternal_BMI	methylation ~ maternal_BMI+ maternal_age + parity + mat_smk_preg + maternal_education + social_class + bf_intention + cell counts + SVs	2.34197	1.28748	chr17	77076150	ENGASE
cg25276521	-0.000441071	0.000184429	-2.39156	0.0170386	-0.000321758	0.000147984	-2.17427	0.0300283	methylation ~ maternal_BMI	methylation ~ maternal_BMI+ maternal_age + parity + mat_smk_preg + maternal_education + social_class + bf_intention + cell counts + SVs	2.34197	1.28748	chr10	105333067	NEURL
cg22814564	0.000510346	0.000357325	1.42824	0.153656	-0.000453895	0.00020877	-2.17414	0.0300302	methylation ~ maternal_BMI	methylation ~ maternal_BMI+ maternal_age + parity + mat_smk_preg + maternal_education + social_class + bf_intention + cell counts + SVs	2.34197	1.28748	chr6	58778072
cg06124793	-0.00127164	0.000475316	-2.67535	0.00763471	-0.000901261	0.000414537	-2.17414	0.0300303	methylation ~ maternal_BMI	methylation ~ maternal_BMI+ maternal_age + parity + mat_smk_preg + maternal_education + social_class + bf_intention + cell counts + SVs	2.34197	1.28748	chr11	1939725	TNNT3;TNNT3;TNNT3;TNNT3
cg02614428	-0.000912956	0.000475629	-1.91947	0.0553194	-0.00093788	0.000431385	-2.17412	0.0300322	methylation ~ maternal_BMI	methylation ~ maternal_BMI+ maternal_age + parity + mat_smk_preg + maternal_education + social_class + bf_intention + cell counts + SVs	2.34197	1.28748	chr10	78841417	KCNMA1;KCNMA1;KCNMA1;KCNMA1
cg00498591	-4.34271e-05	2.18844e-05	-1.98439	0.0475925	-4.54489e-05	2.09046e-05	-2.17411	0.0300329	methylation ~ maternal_BMI	methylation ~ maternal_BMI+ maternal_age + parity + mat_smk_preg + maternal_education + social_class + bf_intention + cell counts + SVs	2.34197	1.28748	chr3	9904557
cg07927984	0.00154233	0.000471445	3.27149	0.00112076	0.000840037	0.000386387	2.17408	0.0300342	methylation ~ maternal_BMI	methylation ~ maternal_BMI+ maternal_age + parity + mat_smk_preg + maternal_education + social_class + bf_intention + cell counts + SVs	2.34197	1.28748	chr15	102028909	PCSK6;PCSK6;PCSK6;PCSK6;PCSK6;PCSK6;PCSK6;PCSK6
cg19268386	-3.48795e-05	1.86947e-05	-1.86574	0.0624887	-3.8592e-05	1.77508e-05	-2.1741	0.0300371	methylation ~ maternal_BMI	methylation ~ maternal_BMI+ maternal_age + parity + mat_smk_preg + maternal_education + social_class + bf_intention + cell counts + SVs	2.34197	1.28748	chr15	23086595	NIPA1;NIPA1
cg11128345	-0.000795932	0.000257394	-3.09227	0.00206344	-0.000313883	0.000144379	-2.17402	0.0300411	methylation ~ maternal_BMI	methylation ~ maternal_BMI+ maternal_age + parity + mat_smk_preg + maternal_education + social_class + bf_intention + cell counts + SVs	2.34197	1.28748	chr12	48495627	SENP1
cg15112707	-8.32932e-05	6.06278e-05	-1.37385	0.169926	-0.000123137	5.66389e-05	-2.17407	0.0300427	methylation ~ maternal_BMI	methylation ~ maternal_BMI+ maternal_age + parity + mat_smk_preg + maternal_education + social_class + bf_intention + cell counts + SVs	2.34197	1.28748	chr19	44124124	ZNF428
cg09213124	0.000279984	0.000279122	1.00309	0.316156	-0.000345767	0.000159049	-2.17396	0.0300433	methylation ~ maternal_BMI	methylation ~ maternal_BMI+ maternal_age + parity + mat_smk_preg + maternal_education + social_class + bf_intention + cell counts + SVs	2.34197	1.28748	chr17	38599508	IGFBP4
cg11850549	-0.000286315	0.000336282	-0.851414	0.394824	-0.000638378	0.000293654	-2.17391	0.0300495	methylation ~ maternal_BMI	methylation ~ maternal_BMI+ maternal_age + parity + mat_smk_preg + maternal_education + social_class + bf_intention + cell counts + SVs	2.34197	1.28748	chr17	46675892	LOC404266;LOC404266;LOC404266;LOC404266;HOXB6;LOC404266
cg19906672	-0.00131733	0.000617002	-2.13506	0.033093	-0.00128555	0.000591363	-2.17387	0.03005	methylation ~ maternal_BMI	methylation ~ maternal_BMI+ maternal_age + parity + mat_smk_preg + maternal_education + social_class + bf_intention + cell counts + SVs	2.34197	1.28748	chr4	6918868	TBC1D14;TBC1D14
cg09961254	-0.00111088	0.000527255	-2.10692	0.0354753	-0.000886622	0.000407839	-2.17395	0.0300502	methylation ~ maternal_BMI	methylation ~ maternal_BMI+ maternal_age + parity + mat_smk_preg + maternal_education + social_class + bf_intention + cell counts + SVs	2.34197	1.28748	chr10	627679	DIP2C
cg14349867	-3.6992e-05	1.95238e-05	-1.89472	0.0585305	-3.89755e-05	1.79298e-05	-2.17379	0.0300571	methylation ~ maternal_BMI	methylation ~ maternal_BMI+ maternal_age + parity + mat_smk_preg + maternal_education + social_class + bf_intention + cell counts + SVs	2.34197	1.28748	chr17	73512552	CASKIN2;TSEN54
cg25925582	-3.8641e-05	3.44896e-05	-1.12037	0.262934	-6.47211e-05	2.97737e-05	-2.17377	0.0300602	methylation ~ maternal_BMI	methylation ~ maternal_BMI+ maternal_age + parity + mat_smk_preg + maternal_education + social_class + bf_intention + cell counts + SVs	2.34197	1.28748	chr18	9913796	VAPA;VAPA
cg14565014	-0.000952916	0.000546936	-1.74228	0.0818883	-0.00112114	0.000515762	-2.17376	0.0300604	methylation ~ maternal_BMI	methylation ~ maternal_BMI+ maternal_age + parity + mat_smk_preg + maternal_education + social_class + bf_intention + cell counts + SVs	2.34197	1.28748	chr12	6418459	PLEKHG6
cg23183422	0.000909678	0.000518021	1.75606	0.0795017	0.00106259	0.000488841	2.17369	0.0300635	methylation ~ maternal_BMI	methylation ~ maternal_BMI+ maternal_age + parity + mat_smk_preg + maternal_education + social_class + bf_intention + cell counts + SVs	2.34197	1.28748	chr5	179565544	RASGEF1C
cg01923037	-0.000706126	0.000600067	-1.17674	0.239686	-0.00119182	0.000548293	-2.17369	0.0300638	methylation ~ maternal_BMI	methylation ~ maternal_BMI+ maternal_age + parity + mat_smk_preg + maternal_education + social_class + bf_intention + cell counts + SVs	2.34197	1.28748	chr11	69707384
cg17516384	-3.00682e-05	2.43729e-05	-1.23367	0.217737	-4.64372e-05	2.13621e-05	-2.17381	0.0300642	methylation ~ maternal_BMI	methylation ~ maternal_BMI+ maternal_age + parity + mat_smk_preg + maternal_education + social_class + bf_intention + cell counts + SVs	2.34197	1.28748	chr17	78965455	CHMP6
cg06547715	-4.17118e-05	0.00085803	-0.0486135	0.961241	-0.00118143	0.000543514	-2.17368	0.0300646	methylation ~ maternal_BMI	methylation ~ maternal_BMI+ maternal_age + parity + mat_smk_preg + maternal_education + social_class + bf_intention + cell counts + SVs	2.34197	1.28748	chr2	218990976	CXCR2;CXCR2;CXCR2
cg02549418	-0.00106291	0.000407072	-2.61111	0.00921402	-0.000547441	0.000251847	-2.1737	0.0300659	methylation ~ maternal_BMI	methylation ~ maternal_BMI+ maternal_age + parity + mat_smk_preg + maternal_education + social_class + bf_intention + cell counts + SVs	2.34197	1.28748	chrX	131573634	MBNL3;MBNL3;MBNL3
cg05096161	0.000987567	0.000298538	3.30801	0.000986447	0.000555323	0.00025548	2.17365	0.0300683	methylation ~ maternal_BMI	methylation ~ maternal_BMI+ maternal_age + parity + mat_smk_preg + maternal_education + social_class + bf_intention + cell counts + SVs	2.34197	1.28748	chr17	46114674	MIR152;COPZ2
cg20029393	-3.07987e-05	1.91437e-05	-1.60881	0.108096	-3.76518e-05	1.73221e-05	-2.17362	0.0300693	methylation ~ maternal_BMI	methylation ~ maternal_BMI+ maternal_age + parity + mat_smk_preg + maternal_education + social_class + bf_intention + cell counts + SVs	2.34197	1.28748	chr15	43213111	TTBK2
cg26890354	-0.000468457	0.000407784	-1.14879	0.251027	-0.000821041	0.000377726	-2.17364	0.0300694	methylation ~ maternal_BMI	methylation ~ maternal_BMI+ maternal_age + parity + mat_smk_preg + maternal_education + social_class + bf_intention + cell counts + SVs	2.34197	1.28748	chr5	140864020	PCDHGA4;PCDHGC3;PCDHGA12;PCDHGC4;PCDHGA11;PCDHGA11;PCDHGA9;PCDHGA1;PCDHGB1;PCDHGB6;PCDHGC4;PCDHGB3;PCDHGB7;PCDHGA6;PCDHGA8;PCDHGA10;PCDHGA5;PCDHGB4;PCDHGA3;PCDHGA2;PCDHGA7;PCDHGB2;PCDHGB5;PCDHGC3
cg10909154	0.000854789	0.000359472	2.3779	0.0176707	0.000436571	0.000200852	2.1736	0.03007	methylation ~ maternal_BMI	methylation ~ maternal_BMI+ maternal_age + parity + mat_smk_preg + maternal_education + social_class + bf_intention + cell counts + SVs	2.34197	1.28748	chr16	2723619
cg19640424	-0.000929585	0.000453692	-2.04893	0.0408616	-0.000812931	0.000373932	-2.17401	0.0300702	methylation ~ maternal_BMI	methylation ~ maternal_BMI+ maternal_age + parity + mat_smk_preg + maternal_education + social_class + bf_intention + cell counts + SVs	2.34197	1.28748	chr2	241627212
cg23962342	0.000635458	0.000382156	1.66282	0.0967844	0.000775811	0.000356925	2.1736	0.0300722	methylation ~ maternal_BMI	methylation ~ maternal_BMI+ maternal_age + parity + mat_smk_preg + maternal_education + social_class + bf_intention + cell counts + SVs	2.34197	1.28748	chr14	104641738	KIF26A
cg10752158	0.00163499	0.000721962	2.26465	0.0238312	0.00141767	0.000652226	2.17358	0.0300731	methylation ~ maternal_BMI	methylation ~ maternal_BMI+ maternal_age + parity + mat_smk_preg + maternal_education + social_class + bf_intention + cell counts + SVs	2.34197	1.28748	chr4	81185022
cg19211484	-3.30205e-05	0.0010526	-0.0313705	0.974983	0.00153301	0.000705303	2.17355	0.0300742	methylation ~ maternal_BMI	methylation ~ maternal_BMI+ maternal_age + parity + mat_smk_preg + maternal_education + social_class + bf_intention + cell counts + SVs	2.34197	1.28748	chr3	16650168
cg14499959	9.23059e-05	5.9371e-05	1.55473	0.120458	9.96108e-05	4.58266e-05	2.17365	0.0300744	methylation ~ maternal_BMI	methylation ~ maternal_BMI+ maternal_age + parity + mat_smk_preg + maternal_education + social_class + bf_intention + cell counts + SVs	2.34197	1.28748	chr6	33288773	DAXX;DAXX;DAXX;DAXX
cg11053272	-4.06289e-05	2.95837e-05	-1.37335	0.170071	-5.82071e-05	2.67797e-05	-2.17355	0.0300755	methylation ~ maternal_BMI	methylation ~ maternal_BMI+ maternal_age + parity + mat_smk_preg + maternal_education + social_class + bf_intention + cell counts + SVs	2.34197	1.28748	chr21	42540868	BACE2;BACE2;BACE2
cg16659413	5.89993e-05	0.000367215	0.160667	0.872401	-0.000591914	0.000272332	-2.1735	0.0300776	methylation ~ maternal_BMI	methylation ~ maternal_BMI+ maternal_age + parity + mat_smk_preg + maternal_education + social_class + bf_intention + cell counts + SVs	2.34197	1.28748	chr17	79881066	MAFG;MAFG
cg02557139	-0.00140637	0.00050969	-2.75927	0.0059405	-0.000744242	0.000342419	-2.17348	0.0300803	methylation ~ maternal_BMI	methylation ~ maternal_BMI+ maternal_age + parity + mat_smk_preg + maternal_education + social_class + bf_intention + cell counts + SVs	2.34197	1.28748	chr14	103592526	TNFAIP2
cg25275876	0.000756452	0.000510562	1.48161	0.138886	0.00103434	0.000475883	2.17351	0.0300809	methylation ~ maternal_BMI	methylation ~ maternal_BMI+ maternal_age + parity + mat_smk_preg + maternal_education + social_class + bf_intention + cell counts + SVs	2.34197	1.28748	chrX	70797868	ACRC;BCYRN1
cg10773780	0.000404142	0.000453734	0.890702	0.373386	0.000787146	0.000362162	2.17346	0.0300811	methylation ~ maternal_BMI	methylation ~ maternal_BMI+ maternal_age + parity + mat_smk_preg + maternal_education + social_class + bf_intention + cell counts + SVs	2.34197	1.28748	chr1	17846756
cg04435084	0.000498175	0.000155972	3.19401	0.00146434	0.000199539	9.18068e-05	2.17346	0.0300818	methylation ~ maternal_BMI	methylation ~ maternal_BMI+ maternal_age + parity + mat_smk_preg + maternal_education + social_class + bf_intention + cell counts + SVs	2.34197	1.28748	chr12	9800544	LOC374443
cg16153042	0.00283209	0.00101685	2.78517	0.00549013	0.00120021	0.000552228	2.1734	0.0300852	methylation ~ maternal_BMI	methylation ~ maternal_BMI+ maternal_age + parity + mat_smk_preg + maternal_education + social_class + bf_intention + cell counts + SVs	2.34197	1.28748	chr6	3282307	SLC22A23;SLC22A23
cg13269964	-0.000966395	0.000413654	-2.33624	0.0197515	-0.000644827	0.000296698	-2.17334	0.0300894	methylation ~ maternal_BMI	methylation ~ maternal_BMI+ maternal_age + parity + mat_smk_preg + maternal_education + social_class + bf_intention + cell counts + SVs	2.34197	1.28748	chr17	41924577	CD300LG;CD300LG;CD300LG;CD300LG;CD300LG;CD300LG;CD300LG;CD300LG
cg00906976	-5.51642e-05	3.56942e-05	-1.54547	0.122677	-6.03699e-05	2.77768e-05	-2.17339	0.0300897	methylation ~ maternal_BMI	methylation ~ maternal_BMI+ maternal_age + parity + mat_smk_preg + maternal_education + social_class + bf_intention + cell counts + SVs	2.34197	1.28748	chr1	231664136	TSNAX-DISC1;TSNAX-DISC1;TSNAX-DISC1;TSNAX;TSNAX-DISC1;TSNAX-DISC1;TSNAX-DISC1;TSNAX-DISC1;TSNAX-DISC1
cg11844927	-0.00102927	0.0010863	-0.947495	0.343704	-0.00165341	0.00076078	-2.1733	0.0300925	methylation ~ maternal_BMI	methylation ~ maternal_BMI+ maternal_age + parity + mat_smk_preg + maternal_education + social_class + bf_intention + cell counts + SVs	2.34197	1.28748	chr1	12231809	TNFRSF1B
cg26889953	0.00165636	0.000844766	1.96074	0.050294	0.00122093	0.000561798	2.17325	0.0300963	methylation ~ maternal_BMI	methylation ~ maternal_BMI+ maternal_age + parity + mat_smk_preg + maternal_education + social_class + bf_intention + cell counts + SVs	2.34197	1.28748	chr15	22915992	CYFIP1
cg20252742	-4.49356e-05	1.74882e-05	-2.56948	0.0103856	-3.47748e-05	1.60011e-05	-2.17327	0.0300963	methylation ~ maternal_BMI	methylation ~ maternal_BMI+ maternal_age + parity + mat_smk_preg + maternal_education + social_class + bf_intention + cell counts + SVs	2.34197	1.28748	chr17	53499249	MMD;MMD
cg01634758	-0.000972536	0.000536009	-1.8144	0.0700369	-0.000944142	0.000434424	-2.17332	0.0300966	methylation ~ maternal_BMI	methylation ~ maternal_BMI+ maternal_age + parity + mat_smk_preg + maternal_education + social_class + bf_intention + cell counts + SVs	2.34197	1.28748	chr19	2136136	AP3D1;AP3D1
cg09143959	0.000154069	0.000171706	0.897287	0.369871	0.000341635	0.0001572	2.17325	0.0301034	methylation ~ maternal_BMI	methylation ~ maternal_BMI+ maternal_age + parity + mat_smk_preg + maternal_education + social_class + bf_intention + cell counts + SVs	2.34197	1.28748	chr10	677269	DIP2C
cg21889448	-0.000795063	0.000350674	-2.26724	0.0236723	-0.000583182	0.000268356	-2.17316	0.0301055	methylation ~ maternal_BMI	methylation ~ maternal_BMI+ maternal_age + parity + mat_smk_preg + maternal_education + social_class + bf_intention + cell counts + SVs	2.34197	1.28748	chr4	62637815	LPHN3
cg25328923	-3.56878e-05	2.64329e-05	-1.35013	0.177401	-5.16531e-05	2.37689e-05	-2.17314	0.0301079	methylation ~ maternal_BMI	methylation ~ maternal_BMI+ maternal_age + parity + mat_smk_preg + maternal_education + social_class + bf_intention + cell counts + SVs	2.34197	1.28748	chr17	62915064	LRRC37A3
cg24314877	-0.00100628	0.000398569	-2.52475	0.0117917	-0.000722571	0.000332507	-2.1731	0.0301084	methylation ~ maternal_BMI	methylation ~ maternal_BMI+ maternal_age + parity + mat_smk_preg + maternal_education + social_class + bf_intention + cell counts + SVs	2.34197	1.28748	chr8	128656055
cg12126796	-3.45259e-05	2.88053e-05	-1.1986	0.23108	-5.68562e-05	2.61645e-05	-2.17303	0.0301146	methylation ~ maternal_BMI	methylation ~ maternal_BMI+ maternal_age + parity + mat_smk_preg + maternal_education + social_class + bf_intention + cell counts + SVs	2.34197	1.28748	chr10	123687380	ATE1;ATE1
cg12162201	-4.2851e-05	2.13364e-05	-2.00835	0.0449796	-4.50951e-05	2.07529e-05	-2.17296	0.03012	methylation ~ maternal_BMI	methylation ~ maternal_BMI+ maternal_age + parity + mat_smk_preg + maternal_education + social_class + bf_intention + cell counts + SVs	2.34197	1.28748	chr21	48055631	PRMT2;PRMT2;PRMT2;PRMT2
cg20389063	-0.000585239	0.000221158	-2.64625	0.00831877	-0.000464411	0.000213718	-2.173	0.0301201	methylation ~ maternal_BMI	methylation ~ maternal_BMI+ maternal_age + parity + mat_smk_preg + maternal_education + social_class + bf_intention + cell counts + SVs	2.34197	1.28748	chr6	89284076
cg08289525	-0.00119046	0.00106751	-1.11517	0.265149	-0.00211024	0.000971146	-2.17293	0.0301209	methylation ~ maternal_BMI	methylation ~ maternal_BMI+ maternal_age + parity + mat_smk_preg + maternal_education + social_class + bf_intention + cell counts + SVs	2.34197	1.28748	chr15	92939006	ST8SIA2
cg12253200	0.000354888	0.000105551	3.36225	0.000814797	0.000218128	0.000100383	2.17296	0.0301261	methylation ~ maternal_BMI	methylation ~ maternal_BMI+ maternal_age + parity + mat_smk_preg + maternal_education + social_class + bf_intention + cell counts + SVs	2.34197	1.28748	chr19	49123013	RPL18;SPHK2
cg19055872	0.000705234	0.00054895	1.2847	0.199317	0.000678731	0.000312361	2.17291	0.0301279	methylation ~ maternal_BMI	methylation ~ maternal_BMI+ maternal_age + parity + mat_smk_preg + maternal_education + social_class + bf_intention + cell counts + SVs	2.34197	1.28748	chr7	107834246	NRCAM;NRCAM
cg26104800	-0.00173885	0.000633873	-2.74321	0.00623524	-0.00112289	0.000516796	-2.1728	0.030131	methylation ~ maternal_BMI	methylation ~ maternal_BMI+ maternal_age + parity + mat_smk_preg + maternal_education + social_class + bf_intention + cell counts + SVs	2.34197	1.28748	chrX	47041779	RBM10;RBM10
cg10604703	-0.000123242	5.98581e-05	-2.05891	0.0398651	-0.000100738	4.63625e-05	-2.17284	0.0301318	methylation ~ maternal_BMI	methylation ~ maternal_BMI+ maternal_age + parity + mat_smk_preg + maternal_education + social_class + bf_intention + cell counts + SVs	2.34197	1.28748	chr9	137001737	WDR5
cg11754420	0.00225618	0.000880152	2.5634	0.0105668	0.00189866	0.000873856	2.17273	0.0301357	methylation ~ maternal_BMI	methylation ~ maternal_BMI+ maternal_age + parity + mat_smk_preg + maternal_education + social_class + bf_intention + cell counts + SVs	2.34197	1.28748	chr13	112979874
cg09801837	-0.00146236	0.000574196	-2.5468	0.0110815	-0.000755164	0.000347553	-2.1728	0.0301362	methylation ~ maternal_BMI	methylation ~ maternal_BMI+ maternal_age + parity + mat_smk_preg + maternal_education + social_class + bf_intention + cell counts + SVs	2.34197	1.28748	chr1	44567128
cg14300568	-4.4431e-05	3.50701e-05	-1.26692	0.205594	-6.34894e-05	2.92216e-05	-2.17269	0.0301403	methylation ~ maternal_BMI	methylation ~ maternal_BMI+ maternal_age + parity + mat_smk_preg + maternal_education + social_class + bf_intention + cell counts + SVs	2.34197	1.28748	chr18	57567149	PMAIP1
cg15850513	0.000502355	0.000662596	0.758162	0.448602	0.000963703	0.000443556	2.17267	0.0301406	methylation ~ maternal_BMI	methylation ~ maternal_BMI+ maternal_age + parity + mat_smk_preg + maternal_education + social_class + bf_intention + cell counts + SVs	2.34197	1.28748	chrX	47091513	USP11
cg06907580	-1.80379e-05	2.59227e-05	-0.695835	0.486757	-4.97371e-05	2.28927e-05	-2.17261	0.0301456	methylation ~ maternal_BMI	methylation ~ maternal_BMI+ maternal_age + parity + mat_smk_preg + maternal_education + social_class + bf_intention + cell counts + SVs	2.34197	1.28748	chr17	8093498	C17orf59;C17orf59
cg03960562	-0.000907543	0.000406317	-2.23359	0.0258172	-0.000654793	0.00030139	-2.17258	0.0301488	methylation ~ maternal_BMI	methylation ~ maternal_BMI+ maternal_age + parity + mat_smk_preg + maternal_education + social_class + bf_intention + cell counts + SVs	2.34197	1.28748	chr11	193021	SCGB1C1;LOC653486
cg21494367	-0.00108978	0.000412461	-2.64213	0.00841806	-0.000857957	0.000394902	-2.17258	0.030149	methylation ~ maternal_BMI	methylation ~ maternal_BMI+ maternal_age + parity + mat_smk_preg + maternal_education + social_class + bf_intention + cell counts + SVs	2.34197	1.28748	chr2	46612724	EPAS1
cg23683898	-0.00123003	0.000479785	-2.56372	0.0105577	-0.000782528	0.000360187	-2.17256	0.0301496	methylation ~ maternal_BMI	methylation ~ maternal_BMI+ maternal_age + parity + mat_smk_preg + maternal_education + social_class + bf_intention + cell counts + SVs	2.34197	1.28748	chr17	169412	RPH3AL
cg03012876	-5.62144e-05	4.56309e-05	-1.23194	0.218377	-8.94404e-05	4.11678e-05	-2.17258	0.03015	methylation ~ maternal_BMI	methylation ~ maternal_BMI+ maternal_age + parity + mat_smk_preg + maternal_education + social_class + bf_intention + cell counts + SVs	2.34197	1.28748	chr2	179315436	PRKRA;PRKRA;PRKRA;MIR548N;PRKRA;DFNB59
cg12200478	-0.000588097	0.000363899	-1.6161	0.10651	-0.000747479	0.000344064	-2.1725	0.0301531	methylation ~ maternal_BMI	methylation ~ maternal_BMI+ maternal_age + parity + mat_smk_preg + maternal_education + social_class + bf_intention + cell counts + SVs	2.34197	1.28748	chr14	21466565	SLC39A2
cg10007372	-2.93488e-05	1.46884e-05	-1.99809	0.0460833	-2.95411e-05	1.35978e-05	-2.17249	0.0301555	methylation ~ maternal_BMI	methylation ~ maternal_BMI+ maternal_age + parity + mat_smk_preg + maternal_education + social_class + bf_intention + cell counts + SVs	2.34197	1.28748	chr19	10514249	MIR1181;CDC37;CDC37
cg18217206	-2.87162e-05	1.30233e-05	-2.20498	0.0277718	-2.70239e-05	1.24391e-05	-2.17249	0.0301561	methylation ~ maternal_BMI	methylation ~ maternal_BMI+ maternal_age + parity + mat_smk_preg + maternal_education + social_class + bf_intention + cell counts + SVs	2.34197	1.28748	chr21	33104283	SFRS15;SFRS15;SFRS15;SFRS15;SFRS15;SFRS15
cg13305246	0.00107554	0.000314234	3.42274	0.000655299	0.000468641	0.000215714	2.17251	0.0301562	methylation ~ maternal_BMI	methylation ~ maternal_BMI+ maternal_age + parity + mat_smk_preg + maternal_education + social_class + bf_intention + cell counts + SVs	2.34197	1.28748	chr1	84768702	SAMD13;SAMD13;SAMD13
cg09176274	-0.00154519	0.000637453	-2.424	0.0155956	-0.00137365	0.000632298	-2.17247	0.0301564	methylation ~ maternal_BMI	methylation ~ maternal_BMI+ maternal_age + parity + mat_smk_preg + maternal_education + social_class + bf_intention + cell counts + SVs	2.34197	1.28748	chr10	32398912
cg10175688	-7.9977e-05	3.36312e-05	-2.37806	0.0176639	-6.49005e-05	2.98744e-05	-2.17244	0.0301581	methylation ~ maternal_BMI	methylation ~ maternal_BMI+ maternal_age + parity + mat_smk_preg + maternal_education + social_class + bf_intention + cell counts + SVs	2.34197	1.28748	chr17	6544015	TXNDC17;KIAA0753;KIAA0753
cg11371879	0.000169561	5.9783e-05	2.83627	0.00469417	0.000119073	5.48091e-05	2.1725	0.0301584	methylation ~ maternal_BMI	methylation ~ maternal_BMI+ maternal_age + parity + mat_smk_preg + maternal_education + social_class + bf_intention + cell counts + SVs	2.34197	1.28748	chr8	142202778	DENND3
cg21920570	0.00155104	0.000542818	2.85738	0.00439442	0.000787014	0.000362281	2.17239	0.0301617	methylation ~ maternal_BMI	methylation ~ maternal_BMI+ maternal_age + parity + mat_smk_preg + maternal_education + social_class + bf_intention + cell counts + SVs	2.34197	1.28748	chr11	63766787	MACROD1
cg16402286	-0.00143974	0.000608683	-2.36534	0.0182782	-0.00107138	0.000493185	-2.17238	0.0301641	methylation ~ maternal_BMI	methylation ~ maternal_BMI+ maternal_age + parity + mat_smk_preg + maternal_education + social_class + bf_intention + cell counts + SVs	2.34197	1.28748	chr14	64699906	ESR2;ESR2;ESR2
cg12276513	0.000185028	5.52583e-05	3.34842	0.000856	0.000105647	4.86302e-05	2.17246	0.0301654	methylation ~ maternal_BMI	methylation ~ maternal_BMI+ maternal_age + parity + mat_smk_preg + maternal_education + social_class + bf_intention + cell counts + SVs	2.34197	1.28748	chr1	6208879	CHD5
cg16725607	-5.6865e-05	7.73811e-05	-0.73487	0.462665	-0.000125352	5.77006e-05	-2.17245	0.0301671	methylation ~ maternal_BMI	methylation ~ maternal_BMI+ maternal_age + parity + mat_smk_preg + maternal_education + social_class + bf_intention + cell counts + SVs	2.34197	1.28748	chr3	183273758	KLHL6
cg17269424	-0.00111554	0.000481691	-2.31588	0.0208481	-0.000992054	0.000456668	-2.17238	0.0301676	methylation ~ maternal_BMI	methylation ~ maternal_BMI+ maternal_age + parity + mat_smk_preg + maternal_education + social_class + bf_intention + cell counts + SVs	2.34197	1.28748	chr1	5927417	NPHP4
cg04873169	0.000635813	0.000392558	1.61967	0.10574	0.000613862	0.000282586	2.1723	0.0301681	methylation ~ maternal_BMI	methylation ~ maternal_BMI+ maternal_age + parity + mat_smk_preg + maternal_education + social_class + bf_intention + cell counts + SVs	2.34197	1.28748	chr22	47021767	GRAMD4
ch.1.69949640R	0.000515468	0.000584092	0.882512	0.377793	-0.000627575	0.000288902	-2.17228	0.0301703	methylation ~ maternal_BMI	methylation ~ maternal_BMI+ maternal_age + parity + mat_smk_preg + maternal_education + social_class + bf_intention + cell counts + SVs	2.34197	1.28748	chr1	70177052
cg25902810	-9.40584e-05	3.79572e-05	-2.47801	0.0134444	-7.78587e-05	3.58404e-05	-2.17237	0.0301707	methylation ~ maternal_BMI	methylation ~ maternal_BMI+ maternal_age + parity + mat_smk_preg + maternal_education + social_class + bf_intention + cell counts + SVs	2.34197	1.28748	chr10	99078978	FRAT1
cg08204571	0.000210324	6.05249e-05	3.475	0.000541769	0.00010879	5.0081e-05	2.17227	0.0301748	methylation ~ maternal_BMI	methylation ~ maternal_BMI+ maternal_age + parity + mat_smk_preg + maternal_education + social_class + bf_intention + cell counts + SVs	2.34197	1.28748	chr6	3259011	PSMG4;PSMG4;PSMG4
cg03704756	-0.000113421	8.19292e-05	-1.38438	0.166679	-0.000162699	7.48979e-05	-2.17228	0.0301774	methylation ~ maternal_BMI	methylation ~ maternal_BMI+ maternal_age + parity + mat_smk_preg + maternal_education + social_class + bf_intention + cell counts + SVs	2.34197	1.28748	chr20	4666787	PRNP;PRNP;PRNP;PRNP;PRNP
cg19950455	-2.70029e-05	1.83072e-05	-1.47498	0.140655	-3.86427e-05	1.77897e-05	-2.17219	0.0301785	methylation ~ maternal_BMI	methylation ~ maternal_BMI+ maternal_age + parity + mat_smk_preg + maternal_education + social_class + bf_intention + cell counts + SVs	2.34197	1.28748	chr21	44495595	CBS
cg07116393	-3.59735e-05	2.5813e-05	-1.39362	0.163874	-5.50829e-05	2.53571e-05	-2.17229	0.0301791	methylation ~ maternal_BMI	methylation ~ maternal_BMI+ maternal_age + parity + mat_smk_preg + maternal_education + social_class + bf_intention + cell counts + SVs	2.34197	1.28748	chr1	20834843	MUL1
cg21925493	-8.32594e-05	3.88643e-05	-2.14231	0.0325039	-8.00149e-05	3.68364e-05	-2.17217	0.0301798	methylation ~ maternal_BMI	methylation ~ maternal_BMI+ maternal_age + parity + mat_smk_preg + maternal_education + social_class + bf_intention + cell counts + SVs	2.34197	1.28748	chr9	95858671	C9orf89
cg27148193	0.0006894	0.000503279	1.36982	0.17117	0.00104072	0.000479125	2.17212	0.0301819	methylation ~ maternal_BMI	methylation ~ maternal_BMI+ maternal_age + parity + mat_smk_preg + maternal_education + social_class + bf_intention + cell counts + SVs	2.34197	1.28748	chr7	148927030
cg09926488	0.000674788	0.00056238	1.19988	0.23058	0.00100961	0.000464811	2.17209	0.0301843	methylation ~ maternal_BMI	methylation ~ maternal_BMI+ maternal_age + parity + mat_smk_preg + maternal_education + social_class + bf_intention + cell counts + SVs	2.34197	1.28748	chr19	16178514	TPM4
cg26915779	0.000738898	0.001096	0.674177	0.500414	0.00160678	0.000739738	2.17209	0.0301844	methylation ~ maternal_BMI	methylation ~ maternal_BMI+ maternal_age + parity + mat_smk_preg + maternal_education + social_class + bf_intention + cell counts + SVs	2.34197	1.28748	chr17	11897656	ZNF18
cg03304610	-7.1921e-05	3.32651e-05	-2.16205	0.0309441	-6.75139e-05	3.10821e-05	-2.17211	0.0301849	methylation ~ maternal_BMI	methylation ~ maternal_BMI+ maternal_age + parity + mat_smk_preg + maternal_education + social_class + bf_intention + cell counts + SVs	2.34197	1.28748	chr4	172734276	GALNTL6
cg03725309	-0.000156198	0.000416758	-0.374794	0.707925	-0.000680301	0.000313198	-2.17211	0.0301853	methylation ~ maternal_BMI	methylation ~ maternal_BMI+ maternal_age + parity + mat_smk_preg + maternal_education + social_class + bf_intention + cell counts + SVs	2.34197	1.28748	chr1	109757585	SARS
cg17339505	-3.18791e-05	1.56528e-05	-2.03664	0.0420569	-3.16522e-05	1.45718e-05	-2.17216	0.0301855	methylation ~ maternal_BMI	methylation ~ maternal_BMI+ maternal_age + parity + mat_smk_preg + maternal_education + social_class + bf_intention + cell counts + SVs	2.34197	1.28748	chr10	43572621	RET;RET;RET;RET
cg03652890	-4.77836e-05	4.7792e-05	-0.999824	0.317735	-8.07516e-05	3.71764e-05	-2.17212	0.0301864	methylation ~ maternal_BMI	methylation ~ maternal_BMI+ maternal_age + parity + mat_smk_preg + maternal_education + social_class + bf_intention + cell counts + SVs	2.34197	1.28748	chr22	30685706	GATSL3
cg00732166	-0.000782248	0.00029511	-2.6507	0.00820904	-0.000621499	0.000286133	-2.17206	0.0301876	methylation ~ maternal_BMI	methylation ~ maternal_BMI+ maternal_age + parity + mat_smk_preg + maternal_education + social_class + bf_intention + cell counts + SVs	2.34197	1.28748	chr4	40566405	RBM47
cg11015117	-2.35688e-05	8.80727e-05	-0.267606	0.78908	-0.000157646	7.25771e-05	-2.17212	0.0301897	methylation ~ maternal_BMI	methylation ~ maternal_BMI+ maternal_age + parity + mat_smk_preg + maternal_education + social_class + bf_intention + cell counts + SVs	2.34197	1.28748	chr22	31064032	DUSP18
cg05280508	-0.00043638	0.000185839	-2.34817	0.0191369	-0.000358398	0.000165005	-2.17205	0.03019	methylation ~ maternal_BMI	methylation ~ maternal_BMI+ maternal_age + parity + mat_smk_preg + maternal_education + social_class + bf_intention + cell counts + SVs	2.34197	1.28748	chr16	28486629
cg00301256	0.000357477	0.000194758	1.83549	0.0668473	0.000385384	0.000177432	2.17201	0.0301929	methylation ~ maternal_BMI	methylation ~ maternal_BMI+ maternal_age + parity + mat_smk_preg + maternal_education + social_class + bf_intention + cell counts + SVs	2.34197	1.28748	chr7	82653693	PCLO;PCLO
cg01451391	-1.76148e-05	1.98651e-05	-0.886721	0.375526	-3.64904e-05	1.68005e-05	-2.17199	0.0301941	methylation ~ maternal_BMI	methylation ~ maternal_BMI+ maternal_age + parity + mat_smk_preg + maternal_education + social_class + bf_intention + cell counts + SVs	2.34197	1.28748	chr17	53343561	HLF
cg04363674	0.000201111	0.000209707	0.959008	0.337877	0.000306083	0.000140925	2.17195	0.0301957	methylation ~ maternal_BMI	methylation ~ maternal_BMI+ maternal_age + parity + mat_smk_preg + maternal_education + social_class + bf_intention + cell counts + SVs	2.34197	1.28748	chr6	29863774
cg14324927	-5.79302e-05	2.90513e-05	-1.99407	0.0465217	-5.68077e-05	2.61551e-05	-2.17196	0.0301958	methylation ~ maternal_BMI	methylation ~ maternal_BMI+ maternal_age + parity + mat_smk_preg + maternal_education + social_class + bf_intention + cell counts + SVs	2.34197	1.28748	chr4	48343333	SLAIN2
cg19512521	-2.18395e-05	3.27731e-05	-0.666384	0.505381	-6.46337e-05	2.97579e-05	-2.17198	0.0301967	methylation ~ maternal_BMI	methylation ~ maternal_BMI+ maternal_age + parity + mat_smk_preg + maternal_education + social_class + bf_intention + cell counts + SVs	2.34197	1.28748	chr14	23821902	SLC22A17;SLC22A17;SLC22A17
cg12777588	-0.00126677	0.000597891	-2.11873	0.0344559	-0.0011856	0.00054587	-2.17194	0.0301971	methylation ~ maternal_BMI	methylation ~ maternal_BMI+ maternal_age + parity + mat_smk_preg + maternal_education + social_class + bf_intention + cell counts + SVs	2.34197	1.28748	chr7	4019913	SDK1
cg00587465	5.94464e-05	0.000697451	0.0852337	0.932099	0.00114236	0.000525971	2.17191	0.0301981	methylation ~ maternal_BMI	methylation ~ maternal_BMI+ maternal_age + parity + mat_smk_preg + maternal_education + social_class + bf_intention + cell counts + SVs	2.34197	1.28748	chr19	45429910	APOC1P1;APOC1P1;APOC1P1
cg03244690	-9.49244e-05	3.71651e-05	-2.55413	0.0108507	-8.04555e-05	3.70442e-05	-2.17188	0.0302024	methylation ~ maternal_BMI	methylation ~ maternal_BMI+ maternal_age + parity + mat_smk_preg + maternal_education + social_class + bf_intention + cell counts + SVs	2.34197	1.28748	chr10	95654134	TMEM20;TMEM20
cg05086178	-7.75063e-05	3.33093e-05	-2.32687	0.0202492	-5.97228e-05	2.74985e-05	-2.17186	0.0302035	methylation ~ maternal_BMI	methylation ~ maternal_BMI+ maternal_age + parity + mat_smk_preg + maternal_education + social_class + bf_intention + cell counts + SVs	2.34197	1.28748	chr16	2588345	PDPK1;PDPK1
cg25945090	-1.98795e-05	1.94611e-05	-1.0215	0.307367	-3.98228e-05	1.83353e-05	-2.17192	0.0302042	methylation ~ maternal_BMI	methylation ~ maternal_BMI+ maternal_age + parity + mat_smk_preg + maternal_education + social_class + bf_intention + cell counts + SVs	2.34197	1.28748	chr19	33463020	C19orf40;CCDC123
cg08342919	0.00185222	0.000699916	2.64635	0.00831433	0.00147591	0.000679569	2.17183	0.0302047	methylation ~ maternal_BMI	methylation ~ maternal_BMI+ maternal_age + parity + mat_smk_preg + maternal_education + social_class + bf_intention + cell counts + SVs	2.34197	1.28748	chr7	100894787
cg04540493	-0.00121354	0.000649169	-1.86937	0.061976	-0.00123799	0.000570027	-2.1718	0.0302066	methylation ~ maternal_BMI	methylation ~ maternal_BMI+ maternal_age + parity + mat_smk_preg + maternal_education + social_class + bf_intention + cell counts + SVs	2.34197	1.28748	chr16	47048265
cg05376485	8.73532e-06	0.000383644	0.0227694	0.981841	-0.000527595	0.000242933	-2.17177	0.0302084	methylation ~ maternal_BMI	methylation ~ maternal_BMI+ maternal_age + parity + mat_smk_preg + maternal_education + social_class + bf_intention + cell counts + SVs	2.34197	1.28748	chr14	105442241	AHNAK2
cg24830814	-0.0025267	0.000868366	-2.90972	0.0037288	-0.000978739	0.000450666	-2.17176	0.0302094	methylation ~ maternal_BMI	methylation ~ maternal_BMI+ maternal_age + parity + mat_smk_preg + maternal_education + social_class + bf_intention + cell counts + SVs	2.34197	1.28748	chr12	95790500
cg25593726	-6.16732e-05	2.3156e-05	-2.66338	0.00790862	-4.36731e-05	2.01097e-05	-2.17174	0.0302112	methylation ~ maternal_BMI	methylation ~ maternal_BMI+ maternal_age + parity + mat_smk_preg + maternal_education + social_class + bf_intention + cell counts + SVs	2.34197	1.28748	chr19	9546252	ZNF266;ZNF266
cg04272256	-4.2923e-05	1.99778e-05	-2.14853	0.0320048	-4.08767e-05	1.88221e-05	-2.17174	0.0302122	methylation ~ maternal_BMI	methylation ~ maternal_BMI+ maternal_age + parity + mat_smk_preg + maternal_education + social_class + bf_intention + cell counts + SVs	2.34197	1.28748	chr20	17949548	C20orf72;SNX5;SNX5
cg22476027	-0.000302556	0.000195146	-1.55041	0.121488	-0.000349705	0.000161022	-2.17179	0.0302125	methylation ~ maternal_BMI	methylation ~ maternal_BMI+ maternal_age + parity + mat_smk_preg + maternal_education + social_class + bf_intention + cell counts + SVs	2.34197	1.28748	chr6	108492642	NR2E1
cg13221363	-6.65124e-05	0.000205789	-0.323207	0.746633	-0.000374224	0.000172316	-2.17174	0.0302145	methylation ~ maternal_BMI	methylation ~ maternal_BMI+ maternal_age + parity + mat_smk_preg + maternal_education + social_class + bf_intention + cell counts + SVs	2.34197	1.28748	chr2	12859103	TRIB2;TRIB2
cg27058052	-0.00291234	0.00101254	-2.87626	0.0041428	-0.00194319	0.000894784	-2.17168	0.0302151	methylation ~ maternal_BMI	methylation ~ maternal_BMI+ maternal_age + parity + mat_smk_preg + maternal_education + social_class + bf_intention + cell counts + SVs	2.34197	1.28748	chr19	54177231	MIR498
cg15555402	-0.00152284	0.000815626	-1.86708	0.0622977	-0.00115691	0.000532737	-2.17164	0.0302204	methylation ~ maternal_BMI	methylation ~ maternal_BMI+ maternal_age + parity + mat_smk_preg + maternal_education + social_class + bf_intention + cell counts + SVs	2.34197	1.28748	chr12	19593456	AEBP2;AEBP2
cg17951368	-0.000187844	0.000163389	-1.14968	0.250659	-0.000254337	0.000117118	-2.17164	0.0302209	methylation ~ maternal_BMI	methylation ~ maternal_BMI+ maternal_age + parity + mat_smk_preg + maternal_education + social_class + bf_intention + cell counts + SVs	2.34197	1.28748	chr11	17298273	NUCB2
cg05861971	-0.000228373	7.12031e-05	-3.20735	0.00139908	-0.000113458	5.22456e-05	-2.17162	0.0302217	methylation ~ maternal_BMI	methylation ~ maternal_BMI+ maternal_age + parity + mat_smk_preg + maternal_education + social_class + bf_intention + cell counts + SVs	2.34197	1.28748	chr2	101436479	NPAS2
cg14540082	-6.01436e-05	2.94527e-05	-2.04204	0.0415113	-6.28499e-05	2.89421e-05	-2.17157	0.0302245	methylation ~ maternal_BMI	methylation ~ maternal_BMI+ maternal_age + parity + mat_smk_preg + maternal_education + social_class + bf_intention + cell counts + SVs	2.34197	1.28748	chr7	111846368	DOCK4;DOCK4;ZNF277
cg18285492	0.000340961	0.000520738	0.654765	0.512828	0.000981595	0.00045203	2.17153	0.030227	methylation ~ maternal_BMI	methylation ~ maternal_BMI+ maternal_age + parity + mat_smk_preg + maternal_education + social_class + bf_intention + cell counts + SVs	2.34197	1.28748	chr16	11001871	CIITA
cg26643937	-5.48375e-05	2.34673e-05	-2.33676	0.0197257	-5.05335e-05	2.32709e-05	-2.17153	0.0302284	methylation ~ maternal_BMI	methylation ~ maternal_BMI+ maternal_age + parity + mat_smk_preg + maternal_education + social_class + bf_intention + cell counts + SVs	2.34197	1.28748	chr20	3869678	PANK2;PANK2;PANK2
cg26211041	-0.00184281	0.000727154	-2.53428	0.0114792	-0.00146204	0.000673276	-2.17153	0.0302287	methylation ~ maternal_BMI	methylation ~ maternal_BMI+ maternal_age + parity + mat_smk_preg + maternal_education + social_class + bf_intention + cell counts + SVs	2.34197	1.28748	chr2	776598
cg02460223	0.000696978	0.000314188	2.21835	0.0268448	0.000493798	0.000227398	2.17152	0.0302315	methylation ~ maternal_BMI	methylation ~ maternal_BMI+ maternal_age + parity + mat_smk_preg + maternal_education + social_class + bf_intention + cell counts + SVs	2.34197	1.28748	chr1	8398664	SLC45A1
cg15925325	-4.10319e-05	2.36407e-05	-1.73565	0.0830551	-4.69807e-05	2.16354e-05	-2.17147	0.0302336	methylation ~ maternal_BMI	methylation ~ maternal_BMI+ maternal_age + parity + mat_smk_preg + maternal_education + social_class + bf_intention + cell counts + SVs	2.34197	1.28748	chr10	5931821	ANKRD16;FBXO18;ANKRD16;ANKRD16;ANKRD16;ANKRD16;ANKRD16
cg17142743	-0.000101597	7.87642e-05	-1.28989	0.197507	-0.000149821	6.8994e-05	-2.17151	0.030234	methylation ~ maternal_BMI	methylation ~ maternal_BMI+ maternal_age + parity + mat_smk_preg + maternal_education + social_class + bf_intention + cell counts + SVs	2.34197	1.28748	chr11	43600177
cg17276853	-6.84223e-05	2.87933e-05	-2.37633	0.017747	-5.05528e-05	2.32807e-05	-2.17145	0.0302342	methylation ~ maternal_BMI	methylation ~ maternal_BMI+ maternal_age + parity + mat_smk_preg + maternal_education + social_class + bf_intention + cell counts + SVs	2.34197	1.28748	chr17	32964596	TMEM132E
cg17937683	-5.72711e-05	3.37743e-05	-1.6957	0.0903783	-6.43351e-05	2.96277e-05	-2.17145	0.030236	methylation ~ maternal_BMI	methylation ~ maternal_BMI+ maternal_age + parity + mat_smk_preg + maternal_education + social_class + bf_intention + cell counts + SVs	2.34197	1.28748	chr7	111846693	ZNF277;ZNF277;DOCK4
cg15385562	-5.99523e-05	2.61085e-05	-2.29627	0.0219473	-4.89153e-05	2.25268e-05	-2.17143	0.0302362	methylation ~ maternal_BMI	methylation ~ maternal_BMI+ maternal_age + parity + mat_smk_preg + maternal_education + social_class + bf_intention + cell counts + SVs	2.34197	1.28748	chr15	48938239	FBN1
cg23057706	0.000361283	0.000185072	1.95213	0.0513211	0.000336502	0.000154961	2.17153	0.0302372	methylation ~ maternal_BMI	methylation ~ maternal_BMI+ maternal_age + parity + mat_smk_preg + maternal_education + social_class + bf_intention + cell counts + SVs	2.34197	1.28748	chr11	64512970	RASGRP2;RASGRP2;RASGRP2
cg12286194	-5.67926e-05	3.25762e-05	-1.74338	0.0816966	-6.41827e-05	2.95578e-05	-2.17143	0.0302374	methylation ~ maternal_BMI	methylation ~ maternal_BMI+ maternal_age + parity + mat_smk_preg + maternal_education + social_class + bf_intention + cell counts + SVs	2.34197	1.28748	chr8	126442431	TRIB1
cg01386425	-0.000225344	0.00052861	-0.426295	0.67002	-0.000967232	0.000445444	-2.17139	0.0302374	methylation ~ maternal_BMI	methylation ~ maternal_BMI+ maternal_age + parity + mat_smk_preg + maternal_education + social_class + bf_intention + cell counts + SVs	2.34197	1.28748	chr12	118407487	KSR2
cg09303778	-0.000795009	0.000403397	-1.97078	0.0491335	-0.000499576	0.000230069	-2.17142	0.0302383	methylation ~ maternal_BMI	methylation ~ maternal_BMI+ maternal_age + parity + mat_smk_preg + maternal_education + social_class + bf_intention + cell counts + SVs	2.34197	1.28748	chr6	33269832	TAPBP;TAPBP
cg22811030	-0.000813566	0.000535432	-1.51946	0.129086	-0.00094745	0.000436344	-2.17134	0.0302423	methylation ~ maternal_BMI	methylation ~ maternal_BMI+ maternal_age + parity + mat_smk_preg + maternal_education + social_class + bf_intention + cell counts + SVs	2.34197	1.28748	chrX	70128262	TEX11;TEX11
cg15830613	-3.86382e-05	1.99007e-05	-1.94155	0.0525804	-4.2412e-05	1.95328e-05	-2.17132	0.0302433	methylation ~ maternal_BMI	methylation ~ maternal_BMI+ maternal_age + parity + mat_smk_preg + maternal_education + social_class + bf_intention + cell counts + SVs	2.34197	1.28748	chr12	111180876	PPP1CC
cg26348575	-2.38652e-05	4.12603e-05	-0.578406	0.563172	-7.94806e-05	3.66043e-05	-2.17134	0.0302442	methylation ~ maternal_BMI	methylation ~ maternal_BMI+ maternal_age + parity + mat_smk_preg + maternal_education + social_class + bf_intention + cell counts + SVs	2.34197	1.28748	chr1	16767010	NECAP2;NECAP2;NECAP2
cg01919628	0.000228832	6.71494e-05	3.40781	0.000692027	0.000132321	6.0938e-05	2.17139	0.0302449	methylation ~ maternal_BMI	methylation ~ maternal_BMI+ maternal_age + parity + mat_smk_preg + maternal_education + social_class + bf_intention + cell counts + SVs	2.34197	1.28748	chr13	37633193	FAM48A;FAM48A
cg24094513	0.000337543	0.000408256	0.826792	0.408628	-0.000593555	0.000273367	-2.17127	0.0302467	methylation ~ maternal_BMI	methylation ~ maternal_BMI+ maternal_age + parity + mat_smk_preg + maternal_education + social_class + bf_intention + cell counts + SVs	2.34197	1.28748	chr10	73157911	CDH23;CDH23
cg25764256	0.000481078	0.000176126	2.73145	0.00646118	0.00031599	0.000145531	2.17129	0.0302482	methylation ~ maternal_BMI	methylation ~ maternal_BMI+ maternal_age + parity + mat_smk_preg + maternal_education + social_class + bf_intention + cell counts + SVs	2.34197	1.28748	chr12	117175042	RNFT2;RNFT2;C12orf49
cg04774229	0.000771288	0.00024393	3.16192	0.00163316	0.000298911	0.000137668	2.17124	0.0302502	methylation ~ maternal_BMI	methylation ~ maternal_BMI+ maternal_age + parity + mat_smk_preg + maternal_education + social_class + bf_intention + cell counts + SVs	2.34197	1.28748	chr20	62670729	NCRNA00176;NCRNA00176
cg12053891	-0.000937953	0.000378265	-2.47962	0.0133801	-0.000788849	0.000363323	-2.17121	0.0302521	methylation ~ maternal_BMI	methylation ~ maternal_BMI+ maternal_age + parity + mat_smk_preg + maternal_education + social_class + bf_intention + cell counts + SVs	2.34197	1.28748	chr11	62168512
cg11253879	0.000397384	0.000467254	0.850466	0.395348	0.000822209	0.000378694	2.17117	0.0302545	methylation ~ maternal_BMI	methylation ~ maternal_BMI+ maternal_age + parity + mat_smk_preg + maternal_education + social_class + bf_intention + cell counts + SVs	2.34197	1.28748	chr1	3664522	KIAA0495
cg23419885	0.000449814	0.000619141	0.726513	0.46776	0.0010124	0.000466299	2.17113	0.0302582	methylation ~ maternal_BMI	methylation ~ maternal_BMI+ maternal_age + parity + mat_smk_preg + maternal_education + social_class + bf_intention + cell counts + SVs	2.34197	1.28748	chr5	140185635	PCDHA2;PCDHA1;PCDHA4;PCDHA4;PCDHA1;PCDHA3
cg16250812	-0.00250592	0.000942138	-2.65982	0.00799173	-0.00095744	0.000440997	-2.17108	0.0302608	methylation ~ maternal_BMI	methylation ~ maternal_BMI+ maternal_age + parity + mat_smk_preg + maternal_education + social_class + bf_intention + cell counts + SVs	2.34197	1.28748	chr1	65299902	JAK1
cg10151473	-0.000335622	0.000172416	-1.94658	0.0519725	-0.000266272	0.000122648	-2.17102	0.0302651	methylation ~ maternal_BMI	methylation ~ maternal_BMI+ maternal_age + parity + mat_smk_preg + maternal_education + social_class + bf_intention + cell counts + SVs	2.34197	1.28748	chr10	7708934	ITIH5;ITIH5
cg14109799	-9.54987e-05	5.33193e-05	-1.79107	0.0737064	-0.000101943	4.69549e-05	-2.17108	0.0302654	methylation ~ maternal_BMI	methylation ~ maternal_BMI+ maternal_age + parity + mat_smk_preg + maternal_education + social_class + bf_intention + cell counts + SVs	2.34197	1.28748	chr14	31495427	AP4S1;STRN3;STRN3;STRN3;STRN3;AP4S1
cg21839338	0.00168773	0.0005392	3.13005	0.00181845	0.00104748	0.000482483	2.17102	0.030267	methylation ~ maternal_BMI	methylation ~ maternal_BMI+ maternal_age + parity + mat_smk_preg + maternal_education + social_class + bf_intention + cell counts + SVs	2.34197	1.28748	chr16	10912331	FAM18A
cg26465474	0.000340878	0.000205336	1.6601	0.0973347	0.000424612	0.000195577	2.17107	0.0302673	methylation ~ maternal_BMI	methylation ~ maternal_BMI+ maternal_age + parity + mat_smk_preg + maternal_education + social_class + bf_intention + cell counts + SVs	2.34197	1.28748	chr5	172641549
cg11616380	0.00053894	0.000175846	3.06485	0.00225905	0.000199519	9.19023e-05	2.171	0.0302678	methylation ~ maternal_BMI	methylation ~ maternal_BMI+ maternal_age + parity + mat_smk_preg + maternal_education + social_class + bf_intention + cell counts + SVs	2.34197	1.28748	chr3	128720338	CCDC48
cg03822754	-0.000186389	0.000146777	-1.26988	0.20454	-0.000243792	0.000112295	-2.171	0.0302694	methylation ~ maternal_BMI	methylation ~ maternal_BMI+ maternal_age + parity + mat_smk_preg + maternal_education + social_class + bf_intention + cell counts + SVs	2.34197	1.28748	chr15	85201913	NMB;NMB
cg05372260	-5.30604e-05	2.12998e-05	-2.49112	0.0129589	-4.22484e-05	1.94607e-05	-2.17096	0.0302718	methylation ~ maternal_BMI	methylation ~ maternal_BMI+ maternal_age + parity + mat_smk_preg + maternal_education + social_class + bf_intention + cell counts + SVs	2.34197	1.28748	chr18	2655881	SMCHD1
cg12070509	-3.99411e-05	2.62611e-05	-1.52092	0.128718	-4.84426e-05	2.23144e-05	-2.17092	0.0302738	methylation ~ maternal_BMI	methylation ~ maternal_BMI+ maternal_age + parity + mat_smk_preg + maternal_education + social_class + bf_intention + cell counts + SVs	2.34197	1.28748	chr1	222638775
cg03976895	-3.16137e-05	1.61415e-05	-1.95854	0.0505579	-3.06486e-05	1.41174e-05	-2.17098	0.0302741	methylation ~ maternal_BMI	methylation ~ maternal_BMI+ maternal_age + parity + mat_smk_preg + maternal_education + social_class + bf_intention + cell counts + SVs	2.34197	1.28748	chr14	50359609	ARF6
cg13320518	-3.09904e-05	2.61668e-05	-1.18434	0.236671	-5.00579e-05	2.30586e-05	-2.1709	0.0302763	methylation ~ maternal_BMI	methylation ~ maternal_BMI+ maternal_age + parity + mat_smk_preg + maternal_education + social_class + bf_intention + cell counts + SVs	2.34197	1.28748	chr10	114207009	VTI1A;VTI1A;ZDHHC6
cg19431448	-5.8435e-05	4.55763e-05	-1.28214	0.200218	-9.55875e-05	4.40294e-05	-2.17099	0.0302774	methylation ~ maternal_BMI	methylation ~ maternal_BMI+ maternal_age + parity + mat_smk_preg + maternal_education + social_class + bf_intention + cell counts + SVs	2.34197	1.28748	chr15	79383385	RASGRF1;RASGRF1
cg07017998	0.000605693	0.000385604	1.57077	0.11668	0.000767679	0.000353623	2.1709	0.0302788	methylation ~ maternal_BMI	methylation ~ maternal_BMI+ maternal_age + parity + mat_smk_preg + maternal_education + social_class + bf_intention + cell counts + SVs	2.34197	1.28748	chr4	733617	PCGF3
cg09455322	-4.12173e-05	2.48858e-05	-1.65626	0.0981083	-5.36214e-05	2.47004e-05	-2.17087	0.03028	methylation ~ maternal_BMI	methylation ~ maternal_BMI+ maternal_age + parity + mat_smk_preg + maternal_education + social_class + bf_intention + cell counts + SVs	2.34197	1.28748	chr16	431255	TMEM8A;LOC100134368
cg27254295	-4.38953e-05	2.28793e-05	-1.91855	0.0554359	-4.90039e-05	2.25737e-05	-2.17084	0.0302801	methylation ~ maternal_BMI	methylation ~ maternal_BMI+ maternal_age + parity + mat_smk_preg + maternal_education + social_class + bf_intention + cell counts + SVs	2.34197	1.28748	chr16	80574757	DYNLRB2
cg14371524	-3.91741e-05	3.00853e-05	-1.3021	0.1933	-5.65591e-05	2.6054e-05	-2.17085	0.0302811	methylation ~ maternal_BMI	methylation ~ maternal_BMI+ maternal_age + parity + mat_smk_preg + maternal_education + social_class + bf_intention + cell counts + SVs	2.34197	1.28748	chr2	11828758
cg08800461	0.000763799	0.000466361	1.63778	0.101905	0.000911669	0.000419963	2.17083	0.0302821	methylation ~ maternal_BMI	methylation ~ maternal_BMI+ maternal_age + parity + mat_smk_preg + maternal_education + social_class + bf_intention + cell counts + SVs	2.34197	1.28748	chr2	168570439
cg02629506	-0.000516046	0.000194717	-2.65023	0.00822201	-0.000393033	0.000181055	-2.17079	0.0302869	methylation ~ maternal_BMI	methylation ~ maternal_BMI+ maternal_age + parity + mat_smk_preg + maternal_education + social_class + bf_intention + cell counts + SVs	2.34197	1.28748	chr22	25595814	CRYBB3
cg21929564	0.00326777	0.00115645	2.8257	0.00484808	0.00238334	0.00109795	2.17071	0.0302886	methylation ~ maternal_BMI	methylation ~ maternal_BMI+ maternal_age + parity + mat_smk_preg + maternal_education + social_class + bf_intention + cell counts + SVs	2.34197	1.28748	chr5	42757171	CCDC152
cg05007126	-0.000802651	0.00048223	-1.66446	0.0964555	-0.000735037	0.00033862	-2.17068	0.0302915	methylation ~ maternal_BMI	methylation ~ maternal_BMI+ maternal_age + parity + mat_smk_preg + maternal_education + social_class + bf_intention + cell counts + SVs	2.34197	1.28748	chr20	1310884	SDCBP2
cg08291907	-0.00216934	0.000863223	-2.51307	0.012186	-0.00148887	0.0006859	-2.17068	0.0302923	methylation ~ maternal_BMI	methylation ~ maternal_BMI+ maternal_age + parity + mat_smk_preg + maternal_education + social_class + bf_intention + cell counts + SVs	2.34197	1.28748	chr10	53011793	PRKG1;PRKG1
cg01960686	-0.00090406	0.000668896	-1.35157	0.176936	-0.00139054	0.000640617	-2.17063	0.0302955	methylation ~ maternal_BMI	methylation ~ maternal_BMI+ maternal_age + parity + mat_smk_preg + maternal_education + social_class + bf_intention + cell counts + SVs	2.34197	1.28748	chr1	230422007
cg07663404	0.000508502	0.000660944	0.769356	0.441934	0.00114109	0.000525695	2.17062	0.0302969	methylation ~ maternal_BMI	methylation ~ maternal_BMI+ maternal_age + parity + mat_smk_preg + maternal_education + social_class + bf_intention + cell counts + SVs	2.34197	1.28748	chr19	3979938	EEF2
cg04798016	0.000126557	5.25097e-05	2.41018	0.016201	0.000103494	4.76773e-05	2.17072	0.0302981	methylation ~ maternal_BMI	methylation ~ maternal_BMI+ maternal_age + parity + mat_smk_preg + maternal_education + social_class + bf_intention + cell counts + SVs	2.34197	1.28748	chr11	65375067	MAP3K11
cg19908362	0.000836895	0.000343862	2.43381	0.0151842	0.000702291	0.000323546	2.17061	0.0302996	methylation ~ maternal_BMI	methylation ~ maternal_BMI+ maternal_age + parity + mat_smk_preg + maternal_education + social_class + bf_intention + cell counts + SVs	2.34197	1.28748	chr2	240029909	HDAC4
cg02953397	0.00103589	0.000390356	2.65371	0.00813813	0.000798224	0.000367747	2.17058	0.0303024	methylation ~ maternal_BMI	methylation ~ maternal_BMI+ maternal_age + parity + mat_smk_preg + maternal_education + social_class + bf_intention + cell counts + SVs	2.34197	1.28748	chr1	1238678	ACAP3
cg14777772	-3.79241e-05	2.13733e-05	-1.77437	0.0764275	-4.21037e-05	1.93977e-05	-2.17055	0.0303049	methylation ~ maternal_BMI	methylation ~ maternal_BMI+ maternal_age + parity + mat_smk_preg + maternal_education + social_class + bf_intention + cell counts + SVs	2.34197	1.28748	chr4	55098130	PDGFRA
cg07266299	-2.86001e-05	2.84117e-05	-1.00663	0.31445	-5.33289e-05	2.45698e-05	-2.17051	0.0303049	methylation ~ maternal_BMI	methylation ~ maternal_BMI+ maternal_age + parity + mat_smk_preg + maternal_education + social_class + bf_intention + cell counts + SVs	2.34197	1.28748	chr4	187112145	CYP4V2
cg13959014	-0.00226095	0.000759128	-2.97836	0.0029952	-0.000889249	0.000409699	-2.17049	0.0303059	methylation ~ maternal_BMI	methylation ~ maternal_BMI+ maternal_age + parity + mat_smk_preg + maternal_education + social_class + bf_intention + cell counts + SVs	2.34197	1.28748	chr9	89482812
cg00937932	-0.000952718	0.000353191	-2.69746	0.00715286	-0.000456244	0.0002102	-2.17052	0.0303091	methylation ~ maternal_BMI	methylation ~ maternal_BMI+ maternal_age + parity + mat_smk_preg + maternal_education + social_class + bf_intention + cell counts + SVs	2.34197	1.28748	chr10	35464629	CREM;CREM;CREM;CREM;CREM;CREM;CREM;CREM;CREM;CREM;CREM;CREM;CREM;CREM
cg22595719	0.000202033	0.000150661	1.34098	0.180357	0.000307205	0.000141535	2.17052	0.0303096	methylation ~ maternal_BMI	methylation ~ maternal_BMI+ maternal_age + parity + mat_smk_preg + maternal_education + social_class + bf_intention + cell counts + SVs	2.34197	1.28748	chr3	126328018	TXNRD3IT1
cg11689753	-0.000852405	0.000324445	-2.62727	0.00879167	-0.000561665	0.000258777	-2.17046	0.0303115	methylation ~ maternal_BMI	methylation ~ maternal_BMI+ maternal_age + parity + mat_smk_preg + maternal_education + social_class + bf_intention + cell counts + SVs	2.34197	1.28748	chr10	6821048
cg24715315	-4.85499e-05	3.56143e-05	-1.36321	0.17324	-7.34257e-05	3.38303e-05	-2.17041	0.0303115	methylation ~ maternal_BMI	methylation ~ maternal_BMI+ maternal_age + parity + mat_smk_preg + maternal_education + social_class + bf_intention + cell counts + SVs	2.34197	1.28748	chr1	233431535	PCNXL2
cg19508285	-0.00200308	0.000774777	-2.58537	0.00992245	-0.00101203	0.000466284	-2.17041	0.0303117	methylation ~ maternal_BMI	methylation ~ maternal_BMI+ maternal_age + parity + mat_smk_preg + maternal_education + social_class + bf_intention + cell counts + SVs	2.34197	1.28748	chr3	68781767	FAM19A4;FAM19A4
cg13718960	-0.000726089	0.000275156	-2.63882	0.00849955	-0.000547972	0.000252472	-2.17043	0.0303118	methylation ~ maternal_BMI	methylation ~ maternal_BMI+ maternal_age + parity + mat_smk_preg + maternal_education + social_class + bf_intention + cell counts + SVs	2.34197	1.28748	chr14	21271313	RNASE1;RNASE1;RNASE1;RNASE1
cg10523996	-4.47883e-05	1.74877e-05	-2.56114	0.0106357	-3.32458e-05	1.53177e-05	-2.17042	0.0303118	methylation ~ maternal_BMI	methylation ~ maternal_BMI+ maternal_age + parity + mat_smk_preg + maternal_education + social_class + bf_intention + cell counts + SVs	2.34197	1.28748	chr3	126423120	CHCHD6;CHCHD6
cg02639540	-3.41772e-05	1.64799e-05	-2.07386	0.0384587	-3.3096e-05	1.52477e-05	-2.17056	0.0303128	methylation ~ maternal_BMI	methylation ~ maternal_BMI+ maternal_age + parity + mat_smk_preg + maternal_education + social_class + bf_intention + cell counts + SVs	2.34197	1.28748	chr4	4855348
cg16399624	-0.00167055	0.000578657	-2.88695	0.00400637	-0.000943315	0.000434631	-2.17038	0.0303145	methylation ~ maternal_BMI	methylation ~ maternal_BMI+ maternal_age + parity + mat_smk_preg + maternal_education + social_class + bf_intention + cell counts + SVs	2.34197	1.28748	chr10	134553188	INPP5A
cg21899743	0.00024859	9.52293e-05	2.61044	0.0092355	0.0001978	9.11314e-05	2.1705	0.030315	methylation ~ maternal_BMI	methylation ~ maternal_BMI+ maternal_age + parity + mat_smk_preg + maternal_education + social_class + bf_intention + cell counts + SVs	2.34197	1.28748	chr8	2020507	MYOM2
cg12382363	-0.000579383	0.000417494	-1.38776	0.165646	-0.000779825	0.000359292	-2.17045	0.0303152	methylation ~ maternal_BMI	methylation ~ maternal_BMI+ maternal_age + parity + mat_smk_preg + maternal_education + social_class + bf_intention + cell counts + SVs	2.34197	1.28748	chr19	21933852	LOC641367;ZNF100
cg24342696	-0.000635352	0.000276975	-2.2939	0.0220875	-0.000358853	0.000165337	-2.17044	0.0303156	methylation ~ maternal_BMI	methylation ~ maternal_BMI+ maternal_age + parity + mat_smk_preg + maternal_education + social_class + bf_intention + cell counts + SVs	2.34197	1.28748	chr1	39617089	MACF1
cg23406451	-0.00134244	0.000567177	-2.36687	0.0182056	-0.000680007	0.000313307	-2.17042	0.0303161	methylation ~ maternal_BMI	methylation ~ maternal_BMI+ maternal_age + parity + mat_smk_preg + maternal_education + social_class + bf_intention + cell counts + SVs	2.34197	1.28748	chr18	32171998	DTNA;DTNA;DTNA;DTNA
cg15262242	-5.29982e-05	1.88474e-05	-2.81197	0.00506505	-4.11092e-05	1.89391e-05	-2.17059	0.0303171	methylation ~ maternal_BMI	methylation ~ maternal_BMI+ maternal_age + parity + mat_smk_preg + maternal_education + social_class + bf_intention + cell counts + SVs	2.34197	1.28748	chr17	47301741	PHOSPHO1;PHOSPHO1
cg06471073	0.000315886	0.000504161	0.626559	0.531147	0.000931738	0.000429305	2.17034	0.030318	methylation ~ maternal_BMI	methylation ~ maternal_BMI+ maternal_age + parity + mat_smk_preg + maternal_education + social_class + bf_intention + cell counts + SVs	2.34197	1.28748	chr2	240650268
cg04143870	-0.00108711	0.000782391	-1.38948	0.165117	-0.00157638	0.000726336	-2.17032	0.030319	methylation ~ maternal_BMI	methylation ~ maternal_BMI+ maternal_age + parity + mat_smk_preg + maternal_education + social_class + bf_intention + cell counts + SVs	2.34197	1.28748	chrX	132544017	GPC4
cg18571590	0.00205157	0.000941642	2.17871	0.0296758	0.00190053	0.000875702	2.17029	0.0303206	methylation ~ maternal_BMI	methylation ~ maternal_BMI+ maternal_age + parity + mat_smk_preg + maternal_education + social_class + bf_intention + cell counts + SVs	2.34197	1.28748	chr7	85930749
cg11398743	-0.000587614	0.000203108	-2.89311	0.00393053	-0.000405897	0.000187021	-2.17033	0.0303216	methylation ~ maternal_BMI	methylation ~ maternal_BMI+ maternal_age + parity + mat_smk_preg + maternal_education + social_class + bf_intention + cell counts + SVs	2.34197	1.28748	chr6	39900183	MOCS1;MOCS1
cg01271812	0.00151303	0.000622123	2.43205	0.0152581	0.00113569	0.000523281	2.17032	0.0303222	methylation ~ maternal_BMI	methylation ~ maternal_BMI+ maternal_age + parity + mat_smk_preg + maternal_education + social_class + bf_intention + cell counts + SVs	2.34197	1.28748	chr2	66671478	MEIS1
cg20707679	-2.12808e-05	2.0371e-05	-1.04466	0.296531	-3.82467e-05	1.76229e-05	-2.17028	0.0303226	methylation ~ maternal_BMI	methylation ~ maternal_BMI+ maternal_age + parity + mat_smk_preg + maternal_education + social_class + bf_intention + cell counts + SVs	2.34197	1.28748	chr19	3434945	NFIC;NFIC
cg25417344	-2.34299e-05	1.89743e-05	-1.23482	0.217299	-3.82296e-05	1.7615e-05	-2.17029	0.0303227	methylation ~ maternal_BMI	methylation ~ maternal_BMI+ maternal_age + parity + mat_smk_preg + maternal_education + social_class + bf_intention + cell counts + SVs	2.34197	1.28748	chr19	13875786	MRI1;MRI1
cg07857469	0.00241671	0.000783491	3.08454	0.00211666	0.00129589	0.000597122	2.17023	0.0303263	methylation ~ maternal_BMI	methylation ~ maternal_BMI+ maternal_age + parity + mat_smk_preg + maternal_education + social_class + bf_intention + cell counts + SVs	2.34197	1.28748	chr4	81107185	PRDM8
cg17371621	-0.000528525	0.00021528	-2.45506	0.0143222	-0.000409159	0.000188532	-2.17023	0.0303271	methylation ~ maternal_BMI	methylation ~ maternal_BMI+ maternal_age + parity + mat_smk_preg + maternal_education + social_class + bf_intention + cell counts + SVs	2.34197	1.28748	chr15	61264283	RORA
cg08925142	0.000500007	0.000155152	3.22269	0.00132697	0.000196646	9.06118e-05	2.1702	0.0303276	methylation ~ maternal_BMI	methylation ~ maternal_BMI+ maternal_age + parity + mat_smk_preg + maternal_education + social_class + bf_intention + cell counts + SVs	2.34197	1.28748	chr4	18023851	LCORL;LCORL
cg02555585	-0.00021288	0.000969254	-0.219633	0.826219	0.0011247	0.000518252	2.17019	0.0303286	methylation ~ maternal_BMI	methylation ~ maternal_BMI+ maternal_age + parity + mat_smk_preg + maternal_education + social_class + bf_intention + cell counts + SVs	2.34197	1.28748	chr20	42090853	SFRS6
cg24674304	-0.000868415	0.000581739	-1.49279	0.135929	-0.000954327	0.000439744	-2.17019	0.0303289	methylation ~ maternal_BMI	methylation ~ maternal_BMI+ maternal_age + parity + mat_smk_preg + maternal_education + social_class + bf_intention + cell counts + SVs	2.34197	1.28748	chr3	44903063	MIR564;TMEM42
cg05630886	-0.002478	0.00103008	-2.40563	0.0163949	-0.00111562	0.000514071	-2.17017	0.0303303	methylation ~ maternal_BMI	methylation ~ maternal_BMI+ maternal_age + parity + mat_smk_preg + maternal_education + social_class + bf_intention + cell counts + SVs	2.34197	1.28748	chr7	124431682
cg13369939	0.0014023	0.000939465	1.49266	0.135964	0.00151854	0.000699737	2.17016	0.0303307	methylation ~ maternal_BMI	methylation ~ maternal_BMI+ maternal_age + parity + mat_smk_preg + maternal_education + social_class + bf_intention + cell counts + SVs	2.34197	1.28748	chr19	57352176	ZIM2;ZIM2;PEG3;MIMT1;PEG3;PEG3;PEG3;ZIM2
cg12320668	-4.86073e-05	2.41934e-05	-2.00912	0.0449002	-4.56844e-05	2.10509e-05	-2.17018	0.0303323	methylation ~ maternal_BMI	methylation ~ maternal_BMI+ maternal_age + parity + mat_smk_preg + maternal_education + social_class + bf_intention + cell counts + SVs	2.34197	1.28748	chr17	57409010	YPEL2
cg15736978	-0.000205499	7.041e-05	-2.91861	0.0036265	-0.000123201	5.67696e-05	-2.17019	0.0303325	methylation ~ maternal_BMI	methylation ~ maternal_BMI+ maternal_age + parity + mat_smk_preg + maternal_education + social_class + bf_intention + cell counts + SVs	2.34197	1.28748	chr20	2673202	EBF4
cg18110243	-4.74928e-05	2.86384e-05	-1.65836	0.0976807	-5.9364e-05	2.73547e-05	-2.17016	0.0303329	methylation ~ maternal_BMI	methylation ~ maternal_BMI+ maternal_age + parity + mat_smk_preg + maternal_education + social_class + bf_intention + cell counts + SVs	2.34197	1.28748	chr2	37384171	EIF2AK2;EIF2AK2;EIF2AK2;EIF2AK2
cg09119776	-0.00051317	0.000553069	-0.927859	0.353791	-0.00100551	0.000463341	-2.17013	0.0303334	methylation ~ maternal_BMI	methylation ~ maternal_BMI+ maternal_age + parity + mat_smk_preg + maternal_education + social_class + bf_intention + cell counts + SVs	2.34197	1.28748	chr10	104387263	SUFU
cg16442402	-0.000682133	0.000382997	-1.78104	0.0753268	-0.000711511	0.000327866	-2.17013	0.0303336	methylation ~ maternal_BMI	methylation ~ maternal_BMI+ maternal_age + parity + mat_smk_preg + maternal_education + social_class + bf_intention + cell counts + SVs	2.34197	1.28748	chr3	58474266
cg20899253	-4.81498e-05	3.31685e-05	-1.45167	0.147033	-5.67181e-05	2.61352e-05	-2.17018	0.030334	methylation ~ maternal_BMI	methylation ~ maternal_BMI+ maternal_age + parity + mat_smk_preg + maternal_education + social_class + bf_intention + cell counts + SVs	2.34197	1.28748	chr15	93632619	RGMA;RGMA
cg13128305	-4.04141e-05	2.08573e-05	-1.93765	0.0530559	-4.15278e-05	1.91364e-05	-2.17009	0.0303365	methylation ~ maternal_BMI	methylation ~ maternal_BMI+ maternal_age + parity + mat_smk_preg + maternal_education + social_class + bf_intention + cell counts + SVs	2.34197	1.28748	chr8	95961759	TP53INP1;TP53INP1
cg09646206	-2.25873e-05	1.5639e-05	-1.44429	0.149095	-3.25109e-05	1.49814e-05	-2.17009	0.0303386	methylation ~ maternal_BMI	methylation ~ maternal_BMI+ maternal_age + parity + mat_smk_preg + maternal_education + social_class + bf_intention + cell counts + SVs	2.34197	1.28748	chr20	17949260	C20orf72;SNX5;SNX5
cg07743702	0.0031549	0.000933672	3.37903	0.000766497	0.00167631	0.000772482	2.17004	0.0303401	methylation ~ maternal_BMI	methylation ~ maternal_BMI+ maternal_age + parity + mat_smk_preg + maternal_education + social_class + bf_intention + cell counts + SVs	2.34197	1.28748	chr11	116298874
cg11042320	0.000960158	0.000516603	1.8586	0.0634917	0.00104555	0.00048181	2.17004	0.0303408	methylation ~ maternal_BMI	methylation ~ maternal_BMI+ maternal_age + parity + mat_smk_preg + maternal_education + social_class + bf_intention + cell counts + SVs	2.34197	1.28748	chr5	149534497	PDGFRB
cg14829779	-3.66578e-05	1.72972e-05	-2.11929	0.0344082	-3.59031e-05	1.65449e-05	-2.17004	0.0303411	methylation ~ maternal_BMI	methylation ~ maternal_BMI+ maternal_age + parity + mat_smk_preg + maternal_education + social_class + bf_intention + cell counts + SVs	2.34197	1.28748	chr20	17949301	C20orf72;SNX5;SNX5
cg03505772	-0.00192484	0.00082343	-2.33758	0.0196816	-0.00141061	0.000650043	-2.17003	0.0303412	methylation ~ maternal_BMI	methylation ~ maternal_BMI+ maternal_age + parity + mat_smk_preg + maternal_education + social_class + bf_intention + cell counts + SVs	2.34197	1.28748	chrX	72299310	PABPC1L2A;PABPC1L2A
cg12570250	-0.00111796	0.000443594	-2.52024	0.0119453	-0.000618128	0.000284839	-2.17009	0.0303412	methylation ~ maternal_BMI	methylation ~ maternal_BMI+ maternal_age + parity + mat_smk_preg + maternal_education + social_class + bf_intention + cell counts + SVs	2.34197	1.28748	chr17	3525630	SHPK
cg01683270	-0.000502354	0.000204752	-2.45348	0.0143899	-0.000427322	0.000196916	-2.17007	0.0303467	methylation ~ maternal_BMI	methylation ~ maternal_BMI+ maternal_age + parity + mat_smk_preg + maternal_education + social_class + bf_intention + cell counts + SVs	2.34197	1.28748	chr4	8136996	ABLIM2;ABLIM2;ABLIM2;ABLIM2;ABLIM2;ABLIM2;ABLIM2
cg26907405	0.00135381	0.000711309	1.90326	0.057405	0.00139789	0.000644199	2.16996	0.030347	methylation ~ maternal_BMI	methylation ~ maternal_BMI+ maternal_age + parity + mat_smk_preg + maternal_education + social_class + bf_intention + cell counts + SVs	2.34197	1.28748	chr15	93609551	RGMA;RGMA;RGMA;RGMA;RGMA;RGMA
cg25724441	0.000560475	0.000157246	3.56432	0.000388956	0.000203227	9.3655e-05	2.16995	0.0303486	methylation ~ maternal_BMI	methylation ~ maternal_BMI+ maternal_age + parity + mat_smk_preg + maternal_education + social_class + bf_intention + cell counts + SVs	2.34197	1.28748	chr17	68165759	KCNJ2;KCNJ2
cg04725776	0.000196896	0.000552138	0.356607	0.72149	0.000931508	0.00042928	2.16993	0.0303492	methylation ~ maternal_BMI	methylation ~ maternal_BMI+ maternal_age + parity + mat_smk_preg + maternal_education + social_class + bf_intention + cell counts + SVs	2.34197	1.28748	chr2	1800835	MYT1L
cg06070421	-1.1607e-07	8.27518e-05	-0.00140263	0.998881	-0.00013509	6.22519e-05	-2.17005	0.0303498	methylation ~ maternal_BMI	methylation ~ maternal_BMI+ maternal_age + parity + mat_smk_preg + maternal_education + social_class + bf_intention + cell counts + SVs	2.34197	1.28748	chr8	100026087	VPS13B;VPS13B;VPS13B;VPS13B
cg13457217	-0.000906663	0.000276639	-3.27742	0.00109888	-0.000455739	0.000210017	-2.17001	0.0303501	methylation ~ maternal_BMI	methylation ~ maternal_BMI+ maternal_age + parity + mat_smk_preg + maternal_education + social_class + bf_intention + cell counts + SVs	2.34197	1.28748	chr8	10683266	MIR1322;PINX1
cg02442630	0.000545472	0.000505205	1.0797	0.280635	0.000896304	0.00041306	2.16991	0.0303507	methylation ~ maternal_BMI	methylation ~ maternal_BMI+ maternal_age + parity + mat_smk_preg + maternal_education + social_class + bf_intention + cell counts + SVs	2.34197	1.28748	chr9	133318907	ASS1;ASS1
cg21098898	0.000582904	0.000170651	3.41576	0.000671884	0.000227474	0.000104831	2.16992	0.0303512	methylation ~ maternal_BMI	methylation ~ maternal_BMI+ maternal_age + parity + mat_smk_preg + maternal_education + social_class + bf_intention + cell counts + SVs	2.34197	1.28748	chr6	79786963	PHIP
cg13466284	0.00071172	0.000588332	1.20972	0.226782	0.00115224	0.000531006	2.16991	0.0303513	methylation ~ maternal_BMI	methylation ~ maternal_BMI+ maternal_age + parity + mat_smk_preg + maternal_education + social_class + bf_intention + cell counts + SVs	2.34197	1.28748	chr1	27189679	SFN;SFN
cg13380118	0.000369579	0.000257479	1.43538	0.151618	0.000491796	0.000226641	2.16994	0.0303523	methylation ~ maternal_BMI	methylation ~ maternal_BMI+ maternal_age + parity + mat_smk_preg + maternal_education + social_class + bf_intention + cell counts + SVs	2.34197	1.28748	chr11	71992113
cg19472656	0.00113668	0.000376215	3.02136	0.00260541	0.000683661	0.00031507	2.16987	0.0303533	methylation ~ maternal_BMI	methylation ~ maternal_BMI+ maternal_age + parity + mat_smk_preg + maternal_education + social_class + bf_intention + cell counts + SVs	2.34197	1.28748	chr20	44937709
cg02690865	-9.92557e-05	4.52695e-05	-2.19255	0.0286631	-8.33915e-05	3.84306e-05	-2.16993	0.0303538	methylation ~ maternal_BMI	methylation ~ maternal_BMI+ maternal_age + parity + mat_smk_preg + maternal_education + social_class + bf_intention + cell counts + SVs	2.34197	1.28748	chr17	1552427	RILP
cg19971655	-0.00101986	0.00046206	-2.20719	0.027615	-0.000853071	0.000393146	-2.16986	0.0303544	methylation ~ maternal_BMI	methylation ~ maternal_BMI+ maternal_age + parity + mat_smk_preg + maternal_education + social_class + bf_intention + cell counts + SVs	2.34197	1.28748	chr1	55464927	BSND
cg23858189	0.000468397	0.000468673	0.999411	0.317932	0.000849792	0.000391637	2.16984	0.0303562	methylation ~ maternal_BMI	methylation ~ maternal_BMI+ maternal_age + parity + mat_smk_preg + maternal_education + social_class + bf_intention + cell counts + SVs	2.34197	1.28748	chr2	1682412	PXDN
cg02892660	0.00150341	0.000660684	2.27554	0.0231661	0.000525975	0.000242412	2.16976	0.0303615	methylation ~ maternal_BMI	methylation ~ maternal_BMI+ maternal_age + parity + mat_smk_preg + maternal_education + social_class + bf_intention + cell counts + SVs	2.34197	1.28748	chr19	53935651	ZNF761;LOC147804
cg18649601	-0.000124598	6.43206e-05	-1.93714	0.0531243	-0.000121869	5.61661e-05	-2.1698	0.0303632	methylation ~ maternal_BMI	methylation ~ maternal_BMI+ maternal_age + parity + mat_smk_preg + maternal_education + social_class + bf_intention + cell counts + SVs	2.34197	1.28748	chr1	203764618	ZC3H11A
cg20604957	-0.000349196	0.00104445	-0.334334	0.738225	0.00142173	0.000655253	2.16974	0.0303632	methylation ~ maternal_BMI	methylation ~ maternal_BMI+ maternal_age + parity + mat_smk_preg + maternal_education + social_class + bf_intention + cell counts + SVs	2.34197	1.28748	chr19	4949393	UHRF1;UHRF1
cg02303897	-2.91164e-05	2.84138e-05	-1.02472	0.305837	-5.06513e-05	2.33446e-05	-2.16973	0.0303643	methylation ~ maternal_BMI	methylation ~ maternal_BMI+ maternal_age + parity + mat_smk_preg + maternal_education + social_class + bf_intention + cell counts + SVs	2.34197	1.28748	chr12	53268136
cg07474755	-0.000477921	0.000390044	-1.2253	0.220866	-0.000747114	0.00034433	-2.16976	0.0303649	methylation ~ maternal_BMI	methylation ~ maternal_BMI+ maternal_age + parity + mat_smk_preg + maternal_education + social_class + bf_intention + cell counts + SVs	2.34197	1.28748	chr11	122753369	C11orf63;C11orf63
cg12612947	-7.20069e-05	3.59433e-05	-2.00335	0.0455136	-7.73872e-05	3.56672e-05	-2.1697	0.030366	methylation ~ maternal_BMI	methylation ~ maternal_BMI+ maternal_age + parity + mat_smk_preg + maternal_education + social_class + bf_intention + cell counts + SVs	2.34197	1.28748	chr3	25706262	TOP2B
cg09388137	-3.84565e-05	2.22526e-05	-1.72818	0.0843886	-4.59739e-05	2.11886e-05	-2.16975	0.0303663	methylation ~ maternal_BMI	methylation ~ maternal_BMI+ maternal_age + parity + mat_smk_preg + maternal_education + social_class + bf_intention + cell counts + SVs	2.34197	1.28748	chr3	48956213	C3orf71;ARIH2
cg17265120	0.000961707	0.000432066	2.22583	0.0263338	0.000850828	0.000392146	2.16967	0.0303684	methylation ~ maternal_BMI	methylation ~ maternal_BMI+ maternal_age + parity + mat_smk_preg + maternal_education + social_class + bf_intention + cell counts + SVs	2.34197	1.28748	chr17	42987382	GFAP;GFAP
cg01157809	-4.78216e-05	3.7501e-05	-1.27521	0.202653	-7.12958e-05	3.28593e-05	-2.16973	0.0303689	methylation ~ maternal_BMI	methylation ~ maternal_BMI+ maternal_age + parity + mat_smk_preg + maternal_education + social_class + bf_intention + cell counts + SVs	2.34197	1.28748	chr2	27274383	AGBL5;AGBL5
cg02068318	0.0005379	0.000208625	2.57831	0.0101267	0.000409781	0.000188867	2.16968	0.0303695	methylation ~ maternal_BMI	methylation ~ maternal_BMI+ maternal_age + parity + mat_smk_preg + maternal_education + social_class + bf_intention + cell counts + SVs	2.34197	1.28748	chr2	234355785	DGKD;DGKD
cg01084871	-6.72303e-05	4.66306e-05	-1.44176	0.149805	-8.37901e-05	3.86189e-05	-2.16967	0.0303702	methylation ~ maternal_BMI	methylation ~ maternal_BMI+ maternal_age + parity + mat_smk_preg + maternal_education + social_class + bf_intention + cell counts + SVs	2.34197	1.28748	chr4	1340883	KIAA1530
cg20246331	0.00053162	0.000152858	3.47787	0.000535828	0.00021394	9.86054e-05	2.16966	0.0303703	methylation ~ maternal_BMI	methylation ~ maternal_BMI+ maternal_age + parity + mat_smk_preg + maternal_education + social_class + bf_intention + cell counts + SVs	2.34197	1.28748	chr15	45815241	SLC30A4;C15orf21
cg12478165	0.000487543	0.000267937	1.81962	0.0692358	0.000503333	0.000231984	2.16969	0.0303704	methylation ~ maternal_BMI	methylation ~ maternal_BMI+ maternal_age + parity + mat_smk_preg + maternal_education + social_class + bf_intention + cell counts + SVs	2.34197	1.28748	chr22	39785435
cg15080701	-8.00218e-05	7.14351e-05	-1.1202	0.263011	-0.000139855	6.44563e-05	-2.16977	0.0303713	methylation ~ maternal_BMI	methylation ~ maternal_BMI+ maternal_age + parity + mat_smk_preg + maternal_education + social_class + bf_intention + cell counts + SVs	2.34197	1.28748	chr1	118472455	GDAP2;GDAP2;WDR3
cg18382744	0.000330338	0.000218465	1.51209	0.130953	0.000425911	0.000196304	2.16965	0.0303721	methylation ~ maternal_BMI	methylation ~ maternal_BMI+ maternal_age + parity + mat_smk_preg + maternal_education + social_class + bf_intention + cell counts + SVs	2.34197	1.28748	chr5	21476155	LOC728411;LOC728411
cg18941085	-0.000320022	0.000134198	-2.38471	0.0173503	-0.000241986	0.000111534	-2.16961	0.0303729	methylation ~ maternal_BMI	methylation ~ maternal_BMI+ maternal_age + parity + mat_smk_preg + maternal_education + social_class + bf_intention + cell counts + SVs	2.34197	1.28748	chr14	94547962	DDX24;IFI27L1;IFI27L1
cg00068433	-0.000642326	0.000285277	-2.25159	0.0246509	-0.000603838	0.000278312	-2.16965	0.0303734	methylation ~ maternal_BMI	methylation ~ maternal_BMI+ maternal_age + parity + mat_smk_preg + maternal_education + social_class + bf_intention + cell counts + SVs	2.34197	1.28748	chr1	16540130	ARHGEF19
cg04351049	-3.04355e-05	1.89233e-05	-1.60836	0.108199	-3.98002e-05	1.83443e-05	-2.16961	0.0303757	methylation ~ maternal_BMI	methylation ~ maternal_BMI+ maternal_age + parity + mat_smk_preg + maternal_education + social_class + bf_intention + cell counts + SVs	2.34197	1.28748	chr1	165325673	LMX1A
cg12593776	-0.000640582	0.000233502	-2.74336	0.00623409	-0.000379696	0.000175006	-2.16963	0.0303759	methylation ~ maternal_BMI	methylation ~ maternal_BMI+ maternal_age + parity + mat_smk_preg + maternal_education + social_class + bf_intention + cell counts + SVs	2.34197	1.28748	chr1	229831556
cg23897996	0.000263343	0.000234533	1.12284	0.261881	0.000455853	0.000210112	2.16957	0.030376	methylation ~ maternal_BMI	methylation ~ maternal_BMI+ maternal_age + parity + mat_smk_preg + maternal_education + social_class + bf_intention + cell counts + SVs	2.34197	1.28748	chr17	18874598	SLC5A10;SLC5A10;FAM83G
cg20090301	-0.00049298	0.000662244	-0.744408	0.456873	-0.00127654	0.000588382	-2.16958	0.0303762	methylation ~ maternal_BMI	methylation ~ maternal_BMI+ maternal_age + parity + mat_smk_preg + maternal_education + social_class + bf_intention + cell counts + SVs	2.34197	1.28748	chr12	77756101
cg11598658	0.00025005	0.000839311	0.297923	0.765848	0.00105754	0.000487443	2.16957	0.0303764	methylation ~ maternal_BMI	methylation ~ maternal_BMI+ maternal_age + parity + mat_smk_preg + maternal_education + social_class + bf_intention + cell counts + SVs	2.34197	1.28748	chr12	78389181	NAV3
cg11861308	0.00129948	0.000540162	2.40573	0.0163907	0.00097354	0.000448731	2.16954	0.030378	methylation ~ maternal_BMI	methylation ~ maternal_BMI+ maternal_age + parity + mat_smk_preg + maternal_education + social_class + bf_intention + cell counts + SVs	2.34197	1.28748	chr22	17002043
cg25137968	0.00193256	0.000685204	2.82041	0.00492782	0.00128055	0.00059025	2.16951	0.0303803	methylation ~ maternal_BMI	methylation ~ maternal_BMI+ maternal_age + parity + mat_smk_preg + maternal_education + social_class + bf_intention + cell counts + SVs	2.34197	1.28748	chr1	120905306	HIST2H2BA
cg16664193	0.00239689	0.000745675	3.21439	0.00136562	0.00137381	0.000633234	2.16952	0.0303812	methylation ~ maternal_BMI	methylation ~ maternal_BMI+ maternal_age + parity + mat_smk_preg + maternal_education + social_class + bf_intention + cell counts + SVs	2.34197	1.28748	chr17	35227046
cg24751129	0.00119632	0.000503869	2.37427	0.0178443	0.000989552	0.000456123	2.16949	0.0303822	methylation ~ maternal_BMI	methylation ~ maternal_BMI+ maternal_age + parity + mat_smk_preg + maternal_education + social_class + bf_intention + cell counts + SVs	2.34197	1.28748	chr6	42928920	GNMT
cg08335767	0.00108424	0.000352315	3.07748	0.00216675	0.000516214	0.000237943	2.16949	0.0303829	methylation ~ maternal_BMI	methylation ~ maternal_BMI+ maternal_age + parity + mat_smk_preg + maternal_education + social_class + bf_intention + cell counts + SVs	2.34197	1.28748	chr6	34206495	HMGA1;HMGA1;HMGA1;HMGA1;HMGA1;HMGA1
cg10582946	-5.22728e-05	3.39798e-05	-1.53835	0.124404	-6.82717e-05	3.14689e-05	-2.1695	0.0303829	methylation ~ maternal_BMI	methylation ~ maternal_BMI+ maternal_age + parity + mat_smk_preg + maternal_education + social_class + bf_intention + cell counts + SVs	2.34197	1.28748	chr4	18023955	LCORL;LCORL
cg26147480	0.000442009	0.000413048	1.07012	0.284926	0.000750789	0.000346068	2.16948	0.0303833	methylation ~ maternal_BMI	methylation ~ maternal_BMI+ maternal_age + parity + mat_smk_preg + maternal_education + social_class + bf_intention + cell counts + SVs	2.34197	1.28748	chr10	126490099	FAM175B
cg14443515	-5.46504e-05	2.58893e-05	-2.11093	0.0351238	-5.08337e-05	2.34313e-05	-2.16948	0.0303845	methylation ~ maternal_BMI	methylation ~ maternal_BMI+ maternal_age + parity + mat_smk_preg + maternal_education + social_class + bf_intention + cell counts + SVs	2.34197	1.28748	chr22	38598875	MAFF;MAFF;MAFF;MAFF
cg18576686	-0.00120431	0.000505931	-2.38038	0.0175547	-0.00103646	0.000477747	-2.16948	0.0303848	methylation ~ maternal_BMI	methylation ~ maternal_BMI+ maternal_age + parity + mat_smk_preg + maternal_education + social_class + bf_intention + cell counts + SVs	2.34197	1.28748	chr5	1064633	SLC12A7
cg00279406	0.000648533	0.000220233	2.94476	0.00333644	0.000309316	0.000142577	2.16946	0.0303859	methylation ~ maternal_BMI	methylation ~ maternal_BMI+ maternal_age + parity + mat_smk_preg + maternal_education + social_class + bf_intention + cell counts + SVs	2.34197	1.28748	chr1	226924739	ITPKB
cg01078824	0.000884773	0.000408593	2.16542	0.0306826	0.000795108	0.000366508	2.16941	0.0303875	methylation ~ maternal_BMI	methylation ~ maternal_BMI+ maternal_age + parity + mat_smk_preg + maternal_education + social_class + bf_intention + cell counts + SVs	2.34197	1.28748	chr7	27220047	HOXA10
cg19017142	-0.00136028	0.000576889	-2.35796	0.0186418	-0.00114464	0.000527634	-2.16939	0.0303899	methylation ~ maternal_BMI	methylation ~ maternal_BMI+ maternal_age + parity + mat_smk_preg + maternal_education + social_class + bf_intention + cell counts + SVs	2.34197	1.28748	chr2	64431245
cg03989987	0.00183303	0.000598651	3.06193	0.00228132	0.000848512	0.000391125	2.16941	0.03039	methylation ~ maternal_BMI	methylation ~ maternal_BMI+ maternal_age + parity + mat_smk_preg + maternal_education + social_class + bf_intention + cell counts + SVs	2.34197	1.28748	chr2	113885277	IL1RN;IL1RN;IL1RN;IL1RN
cg01104810	0.00119909	0.000429641	2.79092	0.0053956	0.000734406	0.000338528	2.16941	0.0303902	methylation ~ maternal_BMI	methylation ~ maternal_BMI+ maternal_age + parity + mat_smk_preg + maternal_education + social_class + bf_intention + cell counts + SVs	2.34197	1.28748	chrX	53714710	HUWE1
cg26174807	0.000124136	0.0002821	0.440043	0.660039	0.000455008	0.00020974	2.16939	0.0303934	methylation ~ maternal_BMI	methylation ~ maternal_BMI+ maternal_age + parity + mat_smk_preg + maternal_education + social_class + bf_intention + cell counts + SVs	2.34197	1.28748	chr4	159992037
cg15405364	-0.00214249	0.00068401	-3.13224	0.00180483	-0.00125745	0.000579646	-2.16933	0.0303938	methylation ~ maternal_BMI	methylation ~ maternal_BMI+ maternal_age + parity + mat_smk_preg + maternal_education + social_class + bf_intention + cell counts + SVs	2.34197	1.28748	chr13	113725440	MCF2L;MCF2L
cg05585563	-0.00153596	0.00050102	-3.06567	0.00225361	-0.000861587	0.000397162	-2.16936	0.030395	methylation ~ maternal_BMI	methylation ~ maternal_BMI+ maternal_age + parity + mat_smk_preg + maternal_education + social_class + bf_intention + cell counts + SVs	2.34197	1.28748	chr8	1245070
cg04223179	0.000352371	0.000420643	0.837696	0.402479	0.000769354	0.000354652	2.16932	0.0303954	methylation ~ maternal_BMI	methylation ~ maternal_BMI+ maternal_age + parity + mat_smk_preg + maternal_education + social_class + bf_intention + cell counts + SVs	2.34197	1.28748	chr11	83502232	DLG2;DLG2;DLG2
cg27511255	-2.20865e-05	1.05278e-05	-2.09792	0.036266	-2.174e-05	1.00213e-05	-2.16939	0.0303954	methylation ~ maternal_BMI	methylation ~ maternal_BMI+ maternal_age + parity + mat_smk_preg + maternal_education + social_class + bf_intention + cell counts + SVs	2.34197	1.28748	chr20	47444851	PREX1
cg21924803	-0.00021048	0.00010654	-1.9756	0.0485829	-0.000187325	8.63516e-05	-2.16933	0.0303956	methylation ~ maternal_BMI	methylation ~ maternal_BMI+ maternal_age + parity + mat_smk_preg + maternal_education + social_class + bf_intention + cell counts + SVs	2.34197	1.28748	chr22	42373201	SEPT3;SEPT3
cg26251909	-3.72896e-05	2.66555e-05	-1.39894	0.162261	-5.43424e-05	2.50507e-05	-2.1693	0.0303978	methylation ~ maternal_BMI	methylation ~ maternal_BMI+ maternal_age + parity + mat_smk_preg + maternal_education + social_class + bf_intention + cell counts + SVs	2.34197	1.28748	chr1	39874809	KIAA0754;MACF1;MACF1
cg25661358	-0.00102701	0.000408221	-2.51583	0.012092	-0.000753689	0.000347441	-2.16926	0.030401	methylation ~ maternal_BMI	methylation ~ maternal_BMI+ maternal_age + parity + mat_smk_preg + maternal_education + social_class + bf_intention + cell counts + SVs	2.34197	1.28748	chr6	31602999	BAT2
cg18183624	-0.00118885	0.000837184	-1.42005	0.156024	-0.00175523	0.000809163	-2.1692	0.0304042	methylation ~ maternal_BMI	methylation ~ maternal_BMI+ maternal_age + parity + mat_smk_preg + maternal_education + social_class + bf_intention + cell counts + SVs	2.34197	1.28748	chr17	47076904	IGF2BP1;IGF2BP1
cg02067430	-5.81904e-05	3.27412e-05	-1.77729	0.0759475	-6.7516e-05	3.11242e-05	-2.16925	0.0304048	methylation ~ maternal_BMI	methylation ~ maternal_BMI+ maternal_age + parity + mat_smk_preg + maternal_education + social_class + bf_intention + cell counts + SVs	2.34197	1.28748	chr17	79679069	SLC25A10
cg04962027	-0.000901824	0.000441003	-2.04494	0.041225	-0.000642158	0.000296035	-2.1692	0.030406	methylation ~ maternal_BMI	methylation ~ maternal_BMI+ maternal_age + parity + mat_smk_preg + maternal_education + social_class + bf_intention + cell counts + SVs	2.34197	1.28748	chr7	139256352	HIPK2;HIPK2
cg05356738	-5.0261e-05	2.8307e-05	-1.77557	0.0762303	-5.62141e-05	2.59147e-05	-2.16919	0.0304083	methylation ~ maternal_BMI	methylation ~ maternal_BMI+ maternal_age + parity + mat_smk_preg + maternal_education + social_class + bf_intention + cell counts + SVs	2.34197	1.28748	chr10	8096319	FLJ45983;GATA3;GATA3;FLJ45983
cg09231673	-0.000161313	0.000863878	-0.186731	0.851924	0.0010433	0.000480983	2.16911	0.0304111	methylation ~ maternal_BMI	methylation ~ maternal_BMI+ maternal_age + parity + mat_smk_preg + maternal_education + social_class + bf_intention + cell counts + SVs	2.34197	1.28748	chr11	33049259	DEPDC7;DEPDC7
cg04124201	0.00358374	0.00180384	1.98673	0.0473297	0.00395337	0.00182259	2.16909	0.030412	methylation ~ maternal_BMI	methylation ~ maternal_BMI+ maternal_age + parity + mat_smk_preg + maternal_education + social_class + bf_intention + cell counts + SVs	2.34197	1.28748	chr5	113590940
cg09809567	-8.46582e-05	0.000141884	-0.596672	0.550916	-0.000268506	0.000123785	-2.16913	0.0304141	methylation ~ maternal_BMI	methylation ~ maternal_BMI+ maternal_age + parity + mat_smk_preg + maternal_education + social_class + bf_intention + cell counts + SVs	2.34197	1.28748	chr12	104444136	GLT8D2
cg18768260	0.000299746	0.000329453	0.909831	0.363219	0.000573692	0.000264484	2.1691	0.0304153	methylation ~ maternal_BMI	methylation ~ maternal_BMI+ maternal_age + parity + mat_smk_preg + maternal_education + social_class + bf_intention + cell counts + SVs	2.34197	1.28748	chr17	3496273	TRPV1;TRPV1;TRPV1;TRPV1
cg03405315	-4.27873e-05	3.20604e-05	-1.33459	0.182441	-6.75356e-05	3.11349e-05	-2.16913	0.0304161	methylation ~ maternal_BMI	methylation ~ maternal_BMI+ maternal_age + parity + mat_smk_preg + maternal_education + social_class + bf_intention + cell counts + SVs	2.34197	1.28748	chr11	8615737	STK33
cg26210946	0.000247616	8.864e-05	2.7935	0.00535545	0.000141624	6.52916e-05	2.1691	0.030419	methylation ~ maternal_BMI	methylation ~ maternal_BMI+ maternal_age + parity + mat_smk_preg + maternal_education + social_class + bf_intention + cell counts + SVs	2.34197	1.28748	chr10	75012649	MRPS16
cg15240476	-0.000884874	0.000303856	-2.91215	0.00370177	-0.000449493	0.000207229	-2.16906	0.0304193	methylation ~ maternal_BMI	methylation ~ maternal_BMI+ maternal_age + parity + mat_smk_preg + maternal_education + social_class + bf_intention + cell counts + SVs	2.34197	1.28748	chr6	26094913	HFE;HFE;HFE;HFE;HFE;HFE;HFE;HFE;HFE
cg03140412	-2.77059e-05	7.39032e-05	-0.374894	0.70785	-0.000116655	5.3783e-05	-2.16899	0.030421	methylation ~ maternal_BMI	methylation ~ maternal_BMI+ maternal_age + parity + mat_smk_preg + maternal_education + social_class + bf_intention + cell counts + SVs	2.34197	1.28748	chr11	415111	SIGIRR;SIGIRR;SIGIRR
cg19445207	0.0001806	0.000572692	0.315353	0.752586	0.000856694	0.000394965	2.16904	0.0304216	methylation ~ maternal_BMI	methylation ~ maternal_BMI+ maternal_age + parity + mat_smk_preg + maternal_education + social_class + bf_intention + cell counts + SVs	2.34197	1.28748	chr2	172287648	METTL8
cg11526943	0.000364272	0.000527897	0.690044	0.490388	0.000927608	0.000427675	2.16895	0.0304231	methylation ~ maternal_BMI	methylation ~ maternal_BMI+ maternal_age + parity + mat_smk_preg + maternal_education + social_class + bf_intention + cell counts + SVs	2.34197	1.28748	chr15	42154836	SPTBN5
cg05521942	0.000353805	0.000565884	0.625225	0.532021	-0.000606381	0.000279585	-2.16887	0.0304293	methylation ~ maternal_BMI	methylation ~ maternal_BMI+ maternal_age + parity + mat_smk_preg + maternal_education + social_class + bf_intention + cell counts + SVs	2.34197	1.28748	chr6	26312804
cg19930288	0.000783058	0.000242748	3.2258	0.00131301	0.000321828	0.000148385	2.16887	0.03043	methylation ~ maternal_BMI	methylation ~ maternal_BMI+ maternal_age + parity + mat_smk_preg + maternal_education + social_class + bf_intention + cell counts + SVs	2.34197	1.28748	chr4	184021302	WWC2;C4orf38
cg06526137	-7.28898e-05	2.40821e-05	-3.02672	0.00256077	-4.60251e-05	2.12208e-05	-2.16887	0.0304315	methylation ~ maternal_BMI	methylation ~ maternal_BMI+ maternal_age + parity + mat_smk_preg + maternal_education + social_class + bf_intention + cell counts + SVs	2.34197	1.28748	chr1	16174780	SPEN;FLJ37453
cg11904204	0.000300075	0.000148933	2.01483	0.0443054	0.000313588	0.00014458	2.16895	0.0304345	methylation ~ maternal_BMI	methylation ~ maternal_BMI+ maternal_age + parity + mat_smk_preg + maternal_education + social_class + bf_intention + cell counts + SVs	2.34197	1.28748	chr19	53073420	ZNF701
cg22685867	-0.00257528	0.000957972	-2.68826	0.00734802	-0.00114854	0.000529578	-2.16878	0.0304355	methylation ~ maternal_BMI	methylation ~ maternal_BMI+ maternal_age + parity + mat_smk_preg + maternal_education + social_class + bf_intention + cell counts + SVs	2.34197	1.28748	chr1	240987429	RGS7
cg18062588	0.00010185	0.000317834	0.320449	0.748722	0.000371457	0.000171268	2.16887	0.0304359	methylation ~ maternal_BMI	methylation ~ maternal_BMI+ maternal_age + parity + mat_smk_preg + maternal_education + social_class + bf_intention + cell counts + SVs	2.34197	1.28748	chr17	47864577	MYST2
cg10728451	-0.00111101	0.000757517	-1.46665	0.142906	-0.00159885	0.000737214	-2.16877	0.0304368	methylation ~ maternal_BMI	methylation ~ maternal_BMI+ maternal_age + parity + mat_smk_preg + maternal_education + social_class + bf_intention + cell counts + SVs	2.34197	1.28748	chr10	131653136	EBF3
cg17196805	-0.000764045	0.000285544	-2.67575	0.00762563	-0.000575451	0.000265339	-2.16874	0.0304398	methylation ~ maternal_BMI	methylation ~ maternal_BMI+ maternal_age + parity + mat_smk_preg + maternal_education + social_class + bf_intention + cell counts + SVs	2.34197	1.28748	chr17	37796442	STARD3;STARD3;STARD3
cg02935917	-0.00208677	0.000805433	-2.59086	0.00976764	-0.000990183	0.00045657	-2.16874	0.0304403	methylation ~ maternal_BMI	methylation ~ maternal_BMI+ maternal_age + parity + mat_smk_preg + maternal_education + social_class + bf_intention + cell counts + SVs	2.34197	1.28748	chr10	120704529
cg03137131	0.00165631	0.000888744	1.86365	0.062777	0.00181145	0.00083526	2.16873	0.0304405	methylation ~ maternal_BMI	methylation ~ maternal_BMI+ maternal_age + parity + mat_smk_preg + maternal_education + social_class + bf_intention + cell counts + SVs	2.34197	1.28748	chr4	2366672	ZFYVE28
cg10141377	-8.86607e-05	3.20776e-05	-2.76395	0.00585809	-6.38932e-05	2.94606e-05	-2.16877	0.0304413	methylation ~ maternal_BMI	methylation ~ maternal_BMI+ maternal_age + parity + mat_smk_preg + maternal_education + social_class + bf_intention + cell counts + SVs	2.34197	1.28748	chr17	37762842	NEUROD2
cg15264904	0.000289334	0.000197355	1.46605	0.143078	0.000402071	0.000185392	2.16877	0.0304444	methylation ~ maternal_BMI	methylation ~ maternal_BMI+ maternal_age + parity + mat_smk_preg + maternal_education + social_class + bf_intention + cell counts + SVs	2.34197	1.28748	chr5	180218509	MGAT1;MGAT1;MGAT1;MGAT1;MGAT1
cg10165198	-1.26031e-05	8.00159e-05	-0.157507	0.87489	-0.000128627	5.9309e-05	-2.16876	0.030445	methylation ~ maternal_BMI	methylation ~ maternal_BMI+ maternal_age + parity + mat_smk_preg + maternal_education + social_class + bf_intention + cell counts + SVs	2.34197	1.28748	chr3	135969429	PCCB
cg13655893	-9.68317e-05	3.59355e-05	-2.6946	0.00721284	-6.76653e-05	3.1201e-05	-2.16869	0.0304461	methylation ~ maternal_BMI	methylation ~ maternal_BMI+ maternal_age + parity + mat_smk_preg + maternal_education + social_class + bf_intention + cell counts + SVs	2.34197	1.28748	chr19	1285773	EFNA2
cg22281206	0.000312537	0.000380937	0.820443	0.412235	0.000745836	0.000343919	2.16864	0.0304472	methylation ~ maternal_BMI	methylation ~ maternal_BMI+ maternal_age + parity + mat_smk_preg + maternal_education + social_class + bf_intention + cell counts + SVs	2.34197	1.28748	chr22	31522176	INPP5J
cg07484673	-2.2117e-05	2.17851e-05	-1.01523	0.310334	-4.42593e-05	2.04093e-05	-2.16858	0.0304511	methylation ~ maternal_BMI	methylation ~ maternal_BMI+ maternal_age + parity + mat_smk_preg + maternal_education + social_class + bf_intention + cell counts + SVs	2.34197	1.28748	chr7	99155878	ZNF655;ZNF655;ZNF655;ZNF655;ZNF655;ZNF655;ZNF655;ZNF655
cg09933215	-0.000628023	0.000262456	-2.39287	0.0169758	-0.000491327	0.000226563	-2.16861	0.030454	methylation ~ maternal_BMI	methylation ~ maternal_BMI+ maternal_age + parity + mat_smk_preg + maternal_education + social_class + bf_intention + cell counts + SVs	2.34197	1.28748	chr1	31360239	SDC3
cg00594854	0.00176035	0.000791108	2.22517	0.0263782	0.00162949	0.000751423	2.16854	0.0304543	methylation ~ maternal_BMI	methylation ~ maternal_BMI+ maternal_age + parity + mat_smk_preg + maternal_education + social_class + bf_intention + cell counts + SVs	2.34197	1.28748	chr17	48052682
ch.1.1833767F	-0.000878964	0.000542247	-1.62096	0.105462	-0.00110508	0.0005096	-2.16853	0.030455	methylation ~ maternal_BMI	methylation ~ maternal_BMI+ maternal_age + parity + mat_smk_preg + maternal_education + social_class + bf_intention + cell counts + SVs	2.34197	1.28748	chr1	65609418
cg25832370	-4.48165e-05	2.69507e-05	-1.6629	0.0967686	-5.72903e-05	2.64188e-05	-2.16854	0.0304566	methylation ~ maternal_BMI	methylation ~ maternal_BMI+ maternal_age + parity + mat_smk_preg + maternal_education + social_class + bf_intention + cell counts + SVs	2.34197	1.28748	chr17	4270035	UBE2G1
cg21235838	-7.38594e-05	3.37033e-05	-2.19146	0.028738	-6.55171e-05	3.02132e-05	-2.16849	0.030459	methylation ~ maternal_BMI	methylation ~ maternal_BMI+ maternal_age + parity + mat_smk_preg + maternal_education + social_class + bf_intention + cell counts + SVs	2.34197	1.28748	chr10	97321106	SORBS1;SORBS1;SORBS1;SORBS1
cg26340532	-3.22474e-05	6.17757e-05	-0.522008	0.601827	-0.000117383	5.41301e-05	-2.16853	0.03046	methylation ~ maternal_BMI	methylation ~ maternal_BMI+ maternal_age + parity + mat_smk_preg + maternal_education + social_class + bf_intention + cell counts + SVs	2.34197	1.28748	chr3	32727189	CNOT10
cg04840290	5.2223e-05	0.000370707	0.140874	0.888009	-0.000587087	0.00027074	-2.16846	0.0304606	methylation ~ maternal_BMI	methylation ~ maternal_BMI+ maternal_age + parity + mat_smk_preg + maternal_education + social_class + bf_intention + cell counts + SVs	2.34197	1.28748	chr10	72201668	NODAL
cg21695024	0.00165317	0.000599157	2.75916	0.00594267	0.000827303	0.000381515	2.16847	0.0304615	methylation ~ maternal_BMI	methylation ~ maternal_BMI+ maternal_age + parity + mat_smk_preg + maternal_education + social_class + bf_intention + cell counts + SVs	2.34197	1.28748	chr8	65498708
cg25358565	-7.48092e-05	3.5763e-05	-2.0918	0.0368119	-7.50849e-05	3.46247e-05	-2.16853	0.0304617	methylation ~ maternal_BMI	methylation ~ maternal_BMI+ maternal_age + parity + mat_smk_preg + maternal_education + social_class + bf_intention + cell counts + SVs	2.34197	1.28748	chr5	93447407	FAM172A;FAM172A;FAM172A;FAM172A
cg13199639	6.03542e-05	0.000158304	0.381256	0.703128	-0.000258929	0.000119404	-2.16851	0.030465	methylation ~ maternal_BMI	methylation ~ maternal_BMI+ maternal_age + parity + mat_smk_preg + maternal_education + social_class + bf_intention + cell counts + SVs	2.34197	1.28748	chr6	33360495	KIFC1
cg19472909	-0.00111253	0.000395298	-2.81441	0.00502082	-0.000809204	0.000373176	-2.16842	0.030466	methylation ~ maternal_BMI	methylation ~ maternal_BMI+ maternal_age + parity + mat_smk_preg + maternal_education + social_class + bf_intention + cell counts + SVs	2.34197	1.28748	chr4	947438	TMEM175
cg14524337	-1.71781e-05	1.67511e-05	-1.02549	0.305476	-3.23392e-05	1.49138e-05	-2.16841	0.0304669	methylation ~ maternal_BMI	methylation ~ maternal_BMI+ maternal_age + parity + mat_smk_preg + maternal_education + social_class + bf_intention + cell counts + SVs	2.34197	1.28748	chr9	100459217	XPA;XPA
cg13708727	-2.62849e-05	1.89999e-05	-1.38342	0.166967	-3.66929e-05	1.69219e-05	-2.16837	0.0304699	methylation ~ maternal_BMI	methylation ~ maternal_BMI+ maternal_age + parity + mat_smk_preg + maternal_education + social_class + bf_intention + cell counts + SVs	2.34197	1.28748	chr12	7282928	CLSTN3;RBP5
cg16659444	-0.000972294	0.000390296	-2.49117	0.0129609	-0.000721901	0.000332915	-2.16843	0.0304707	methylation ~ maternal_BMI	methylation ~ maternal_BMI+ maternal_age + parity + mat_smk_preg + maternal_education + social_class + bf_intention + cell counts + SVs	2.34197	1.28748	chr19	48672407	LIG1
cg24742571	-0.000481489	0.000360655	-1.33504	0.182291	-0.000784503	0.000361791	-2.16839	0.0304724	methylation ~ maternal_BMI	methylation ~ maternal_BMI+ maternal_age + parity + mat_smk_preg + maternal_education + social_class + bf_intention + cell counts + SVs	2.34197	1.28748	chr15	62531933
cg00052046	0.000292119	0.000331405	0.881455	0.378369	0.000598223	0.000275887	2.16837	0.0304724	methylation ~ maternal_BMI	methylation ~ maternal_BMI+ maternal_age + parity + mat_smk_preg + maternal_education + social_class + bf_intention + cell counts + SVs	2.34197	1.28748	chr20	3213682	SLC4A11
cg14412733	-1.70362e-05	3.53481e-05	-0.481956	0.629984	-6.62584e-05	3.05587e-05	-2.16823	0.0304799	methylation ~ maternal_BMI	methylation ~ maternal_BMI+ maternal_age + parity + mat_smk_preg + maternal_education + social_class + bf_intention + cell counts + SVs	2.34197	1.28748	chr9	116172785	POLE3;C9orf43;POLE3
cg05417162	0.000246639	8.37998e-05	2.94319	0.00335821	0.000174201	8.03357e-05	2.16841	0.0304827	methylation ~ maternal_BMI	methylation ~ maternal_BMI+ maternal_age + parity + mat_smk_preg + maternal_education + social_class + bf_intention + cell counts + SVs	2.34197	1.28748	chr15	89959854
cg13209487	-5.159e-05	1.80439e-05	-2.85914	0.00437076	-3.27079e-05	1.50855e-05	-2.16816	0.0304842	methylation ~ maternal_BMI	methylation ~ maternal_BMI+ maternal_age + parity + mat_smk_preg + maternal_education + social_class + bf_intention + cell counts + SVs	2.34197	1.28748	chr20	634133	SRXN1
cg25943719	0.0016758	0.000682401	2.45574	0.0142942	0.00145712	0.000672062	2.16813	0.0304856	methylation ~ maternal_BMI	methylation ~ maternal_BMI+ maternal_age + parity + mat_smk_preg + maternal_education + social_class + bf_intention + cell counts + SVs	2.34197	1.28748	chr15	101421391	ALDH1A3
cg19931305	-4.40066e-05	2.72961e-05	-1.61219	0.10736	-5.23836e-05	2.41604e-05	-2.16816	0.030486	methylation ~ maternal_BMI	methylation ~ maternal_BMI+ maternal_age + parity + mat_smk_preg + maternal_education + social_class + bf_intention + cell counts + SVs	2.34197	1.28748	chr4	147443703	SLC10A7;SLC10A7
cg26540931	-4.16863e-05	3.08544e-05	-1.35107	0.1771	-5.94832e-05	2.74353e-05	-2.16813	0.0304876	methylation ~ maternal_BMI	methylation ~ maternal_BMI+ maternal_age + parity + mat_smk_preg + maternal_education + social_class + bf_intention + cell counts + SVs	2.34197	1.28748	chr7	2671163	TTYH3
cg00531453	0.00150255	0.00064428	2.33214	0.0199679	0.00136903	0.000631458	2.16805	0.0304919	methylation ~ maternal_BMI	methylation ~ maternal_BMI+ maternal_age + parity + mat_smk_preg + maternal_education + social_class + bf_intention + cell counts + SVs	2.34197	1.28748	chr7	123673926	TMEM229A
cg15125686	-4.9748e-05	2.02369e-05	-2.45828	0.0141951	-4.34338e-05	2.00335e-05	-2.16805	0.0304928	methylation ~ maternal_BMI	methylation ~ maternal_BMI+ maternal_age + parity + mat_smk_preg + maternal_education + social_class + bf_intention + cell counts + SVs	2.34197	1.28748	chr17	42264386	TMUB2;TMUB2;TMUB2;TMUB2;C17orf65;TMUB2
cg24658158	-5.3636e-05	2.58503e-05	-2.07487	0.0383547	-5.42167e-05	2.50074e-05	-2.16803	0.0304956	methylation ~ maternal_BMI	methylation ~ maternal_BMI+ maternal_age + parity + mat_smk_preg + maternal_education + social_class + bf_intention + cell counts + SVs	2.34197	1.28748	chr1	93645831	TMED5;TMED5;TMED5;CCDC18;TMED5;TMED5
cg16954280	-0.000101181	3.81016e-05	-2.65555	0.00809397	-7.18156e-05	3.3125e-05	-2.16802	0.030497	methylation ~ maternal_BMI	methylation ~ maternal_BMI+ maternal_age + parity + mat_smk_preg + maternal_education + social_class + bf_intention + cell counts + SVs	2.34197	1.28748	chr17	30593009	RHBDL3
cg08237971	-0.00113366	0.000632807	-1.79148	0.0736463	-0.000892238	0.000411532	-2.16809	0.0304982	methylation ~ maternal_BMI	methylation ~ maternal_BMI+ maternal_age + parity + mat_smk_preg + maternal_education + social_class + bf_intention + cell counts + SVs	2.34197	1.28748	chr1	27290846
cg07948085	-0.000819799	0.000278583	-2.94275	0.00335796	-0.000489061	0.000225586	-2.16795	0.0305008	methylation ~ maternal_BMI	methylation ~ maternal_BMI+ maternal_age + parity + mat_smk_preg + maternal_education + social_class + bf_intention + cell counts + SVs	2.34197	1.28748	chr10	9805340
cg03404566	0.00280162	0.00111448	2.51383	0.0121594	0.00224915	0.00103747	2.16792	0.0305014	methylation ~ maternal_BMI	methylation ~ maternal_BMI+ maternal_age + parity + mat_smk_preg + maternal_education + social_class + bf_intention + cell counts + SVs	2.34197	1.28748	chr17	6899310	ALOX12
cg12489773	-1.03293e-05	2.5629e-05	-0.403032	0.687045	-4.32274e-05	1.99394e-05	-2.16794	0.0305035	methylation ~ maternal_BMI	methylation ~ maternal_BMI+ maternal_age + parity + mat_smk_preg + maternal_education + social_class + bf_intention + cell counts + SVs	2.34197	1.28748	chr10	65390263
cg12950624	-5.80504e-05	8.58263e-05	-0.67637	0.499023	-0.00015566	7.1802e-05	-2.1679	0.0305041	methylation ~ maternal_BMI	methylation ~ maternal_BMI+ maternal_age + parity + mat_smk_preg + maternal_education + social_class + bf_intention + cell counts + SVs	2.34197	1.28748	chr19	46000154	RTN2;RTN2;RTN2;RTN2
cg23667868	0.000328356	0.000338622	0.969684	0.33253	0.000598129	0.000275905	2.16788	0.0305059	methylation ~ maternal_BMI	methylation ~ maternal_BMI+ maternal_age + parity + mat_smk_preg + maternal_education + social_class + bf_intention + cell counts + SVs	2.34197	1.28748	chr14	105361172	KIAA0284;KIAA0284
cg13500797	-1.88495e-05	1.62933e-05	-1.15689	0.247708	-3.14476e-05	1.45057e-05	-2.16794	0.0305067	methylation ~ maternal_BMI	methylation ~ maternal_BMI+ maternal_age + parity + mat_smk_preg + maternal_education + social_class + bf_intention + cell counts + SVs	2.34197	1.28748	chr9	133556687	PRDM12
cg07113065	-4.18315e-05	2.64175e-05	-1.58347	0.113753	-4.91799e-05	2.26859e-05	-2.16786	0.0305074	methylation ~ maternal_BMI	methylation ~ maternal_BMI+ maternal_age + parity + mat_smk_preg + maternal_education + social_class + bf_intention + cell counts + SVs	2.34197	1.28748	chr1	226595494	PARP1
cg06034998	-0.0004	0.000220749	-1.81201	0.0704048	-0.000421905	0.000194616	-2.16789	0.0305079	methylation ~ maternal_BMI	methylation ~ maternal_BMI+ maternal_age + parity + mat_smk_preg + maternal_education + social_class + bf_intention + cell counts + SVs	2.34197	1.28748	chr1	156433712	MEF2D
cg23227259	0.00182221	0.000509305	3.57784	0.000369583	0.00089207	0.000411509	2.1678	0.0305106	methylation ~ maternal_BMI	methylation ~ maternal_BMI+ maternal_age + parity + mat_smk_preg + maternal_education + social_class + bf_intention + cell counts + SVs	2.34197	1.28748	chr2	132152543
cg06517759	-2.40367e-05	1.77267e-05	-1.35596	0.175541	-3.45335e-05	1.59299e-05	-2.16784	0.030511	methylation ~ maternal_BMI	methylation ~ maternal_BMI+ maternal_age + parity + mat_smk_preg + maternal_education + social_class + bf_intention + cell counts + SVs	2.34197	1.28748	chr5	32585741	SUB1
cg23002758	0.00049982	0.000152539	3.27666	0.00110065	0.000175505	8.09605e-05	2.16779	0.0305117	methylation ~ maternal_BMI	methylation ~ maternal_BMI+ maternal_age + parity + mat_smk_preg + maternal_education + social_class + bf_intention + cell counts + SVs	2.34197	1.28748	chr14	68066585	PIGH
cg04714466	-0.00132438	0.000512855	-2.58236	0.0100084	-0.00106408	0.000490865	-2.16776	0.0305134	methylation ~ maternal_BMI	methylation ~ maternal_BMI+ maternal_age + parity + mat_smk_preg + maternal_education + social_class + bf_intention + cell counts + SVs	2.34197	1.28748	chr19	49059513	SULT2B1
cg21566635	-0.000600609	0.000217609	-2.76004	0.00593232	-0.00044374	0.000204681	-2.16796	0.0305135	methylation ~ maternal_BMI	methylation ~ maternal_BMI+ maternal_age + parity + mat_smk_preg + maternal_education + social_class + bf_intention + cell counts + SVs	2.34197	1.28748	chr14	69522200	DCAF5
cg09879186	0.00149805	0.000808497	1.85288	0.0643112	0.00146723	0.000676829	2.1678	0.0305136	methylation ~ maternal_BMI	methylation ~ maternal_BMI+ maternal_age + parity + mat_smk_preg + maternal_education + social_class + bf_intention + cell counts + SVs	2.34197	1.28748	chr9	140709033	EHMT1
cg20822052	-0.00282071	0.000928454	-3.03807	0.0024668	-0.0011454	0.000528377	-2.16776	0.0305137	methylation ~ maternal_BMI	methylation ~ maternal_BMI+ maternal_age + parity + mat_smk_preg + maternal_education + social_class + bf_intention + cell counts + SVs	2.34197	1.28748	chr1	236643871	EDARADD;EDARADD
cg07005767	0.000484177	0.00045664	1.0603	0.289361	0.000870457	0.000401547	2.16776	0.0305144	methylation ~ maternal_BMI	methylation ~ maternal_BMI+ maternal_age + parity + mat_smk_preg + maternal_education + social_class + bf_intention + cell counts + SVs	2.34197	1.28748	chr8	107782538	ABRA
cg26818735	-3.563e-05	2.31668e-05	-1.53798	0.124514	-4.89651e-05	2.25856e-05	-2.16798	0.0305145	methylation ~ maternal_BMI	methylation ~ maternal_BMI+ maternal_age + parity + mat_smk_preg + maternal_education + social_class + bf_intention + cell counts + SVs	2.34197	1.28748	chr7	19156621	TWIST1
cg15825928	0.00037145	0.000830799	0.4471	0.654937	-0.00126238	0.00058235	-2.16773	0.0305162	methylation ~ maternal_BMI	methylation ~ maternal_BMI+ maternal_age + parity + mat_smk_preg + maternal_education + social_class + bf_intention + cell counts + SVs	2.34197	1.28748	chr6	126964945
cg01867111	-6.57654e-05	3.11045e-05	-2.11434	0.034829	-6.04622e-05	2.7892e-05	-2.16772	0.0305173	methylation ~ maternal_BMI	methylation ~ maternal_BMI+ maternal_age + parity + mat_smk_preg + maternal_education + social_class + bf_intention + cell counts + SVs	2.34197	1.28748	chr2	153574167	ARL6IP6;PRPF40A;ARL6IP6
cg18876007	-0.00213694	0.000933337	-2.28957	0.0223342	-0.00129308	0.000596525	-2.16769	0.0305194	methylation ~ maternal_BMI	methylation ~ maternal_BMI+ maternal_age + parity + mat_smk_preg + maternal_education + social_class + bf_intention + cell counts + SVs	2.34197	1.28748	chr1	75606694	LHX8
cg20114404	-4.45699e-05	5.8488e-05	-0.762034	0.446301	-0.000108881	5.02253e-05	-2.16786	0.0305228	methylation ~ maternal_BMI	methylation ~ maternal_BMI+ maternal_age + parity + mat_smk_preg + maternal_education + social_class + bf_intention + cell counts + SVs	2.34197	1.28748	chr19	12780552	MORG1;MORG1;C19orf56;MORG1;MORG1
cg10625092	0.000335503	0.000103836	3.23109	0.00128969	0.000149897	6.91517e-05	2.16766	0.0305251	methylation ~ maternal_BMI	methylation ~ maternal_BMI+ maternal_age + parity + mat_smk_preg + maternal_education + social_class + bf_intention + cell counts + SVs	2.34197	1.28748	chr22	18121415	BCL2L13
cg13601517	-5.55842e-05	8.4658e-05	-0.656573	0.511669	-0.000159239	7.346e-05	-2.1677	0.0305252	methylation ~ maternal_BMI	methylation ~ maternal_BMI+ maternal_age + parity + mat_smk_preg + maternal_education + social_class + bf_intention + cell counts + SVs	2.34197	1.28748	chr9	136374564
cg16601171	-3.39695e-05	2.35247e-05	-1.44399	0.149176	-4.61442e-05	2.12883e-05	-2.16758	0.0305277	methylation ~ maternal_BMI	methylation ~ maternal_BMI+ maternal_age + parity + mat_smk_preg + maternal_education + social_class + bf_intention + cell counts + SVs	2.34197	1.28748	chr1	146644393	PRKAB2
cg18444347	-6.66252e-05	3.77783e-05	-1.76358	0.0782368	-7.96112e-05	3.67263e-05	-2.16769	0.0305283	methylation ~ maternal_BMI	methylation ~ maternal_BMI+ maternal_age + parity + mat_smk_preg + maternal_education + social_class + bf_intention + cell counts + SVs	2.34197	1.28748	chr2	31456775	EHD3
cg02926488	-0.000347482	0.000173106	-2.00734	0.045086	-0.000261525	0.000120654	-2.16756	0.0305288	methylation ~ maternal_BMI	methylation ~ maternal_BMI+ maternal_age + parity + mat_smk_preg + maternal_education + social_class + bf_intention + cell counts + SVs	2.34197	1.28748	chr7	36407010	KIAA0895;KIAA0895
cg16173847	0.0017424	0.000946021	1.84182	0.0659109	0.00194743	0.000898442	2.16756	0.0305289	methylation ~ maternal_BMI	methylation ~ maternal_BMI+ maternal_age + parity + mat_smk_preg + maternal_education + social_class + bf_intention + cell counts + SVs	2.34197	1.28748	chr18	77565614
cg20320946	-0.00128299	0.000474091	-2.70621	0.00696696	-0.000933531	0.000430682	-2.16757	0.03053	methylation ~ maternal_BMI	methylation ~ maternal_BMI+ maternal_age + parity + mat_smk_preg + maternal_education + social_class + bf_intention + cell counts + SVs	2.34197	1.28748	chr11	66838046	RHOD
cg22879408	-9.81085e-05	0.000343451	-0.285655	0.775227	-0.000405274	0.000186962	-2.16768	0.0305309	methylation ~ maternal_BMI	methylation ~ maternal_BMI+ maternal_age + parity + mat_smk_preg + maternal_education + social_class + bf_intention + cell counts + SVs	2.34197	1.28748	chr11	107460901	ELMOD1;ELMOD1
cg12037509	-0.00109585	0.000511982	-2.14041	0.032658	-0.000510832	0.000235673	-2.16755	0.0305325	methylation ~ maternal_BMI	methylation ~ maternal_BMI+ maternal_age + parity + mat_smk_preg + maternal_education + social_class + bf_intention + cell counts + SVs	2.34197	1.28748	chr8	26451955	DPYSL2
cg24828304	0.000598759	0.0003337	1.7943	0.0731849	0.000717112	0.000330845	2.16752	0.0305338	methylation ~ maternal_BMI	methylation ~ maternal_BMI+ maternal_age + parity + mat_smk_preg + maternal_education + social_class + bf_intention + cell counts + SVs	2.34197	1.28748	chr2	132156383
cg13362719	0.00103876	0.000576606	1.80151	0.0720402	0.00117557	0.000542367	2.16748	0.030536	methylation ~ maternal_BMI	methylation ~ maternal_BMI+ maternal_age + parity + mat_smk_preg + maternal_education + social_class + bf_intention + cell counts + SVs	2.34197	1.28748	chr5	295041	PDCD6
cg22027686	-0.000122654	0.000107823	-1.13755	0.255692	-0.000164886	7.60722e-05	-2.16749	0.0305388	methylation ~ maternal_BMI	methylation ~ maternal_BMI+ maternal_age + parity + mat_smk_preg + maternal_education + social_class + bf_intention + cell counts + SVs	2.34197	1.28748	chr1	214725401	PTPN14
cg22331840	-0.00210285	0.000861008	-2.44231	0.0148326	-0.000993158	0.000458235	-2.16736	0.0305446	methylation ~ maternal_BMI	methylation ~ maternal_BMI+ maternal_age + parity + mat_smk_preg + maternal_education + social_class + bf_intention + cell counts + SVs	2.34197	1.28748	chr13	25504027	LOC646405
cg11902362	-9.58191e-05	0.000342211	-0.28	0.779559	0.000478597	0.000220814	2.16742	0.0305453	methylation ~ maternal_BMI	methylation ~ maternal_BMI+ maternal_age + parity + mat_smk_preg + maternal_education + social_class + bf_intention + cell counts + SVs	2.34197	1.28748	chr12	89749822
cg19647058	-2.737e-05	1.63698e-05	-1.67199	0.094965	-3.45383e-05	1.59354e-05	-2.1674	0.0305454	methylation ~ maternal_BMI	methylation ~ maternal_BMI+ maternal_age + parity + mat_smk_preg + maternal_education + social_class + bf_intention + cell counts + SVs	2.34197	1.28748	chr1	230203108	GALNT2
cg08865350	0.00073667	0.000239131	3.08062	0.0021446	0.000478887	0.000220954	2.16737	0.0305458	methylation ~ maternal_BMI	methylation ~ maternal_BMI+ maternal_age + parity + mat_smk_preg + maternal_education + social_class + bf_intention + cell counts + SVs	2.34197	1.28748	chr19	408639	C2CD4C
cg06430509	0.000562036	0.000552136	1.01793	0.309053	0.00106437	0.000491098	2.16733	0.0305487	methylation ~ maternal_BMI	methylation ~ maternal_BMI+ maternal_age + parity + mat_smk_preg + maternal_education + social_class + bf_intention + cell counts + SVs	2.34197	1.28748	chr21	44853470
cg10256686	-2.98806e-05	1.54369e-05	-1.93567	0.0533014	-3.18225e-05	1.46828e-05	-2.16733	0.030549	methylation ~ maternal_BMI	methylation ~ maternal_BMI+ maternal_age + parity + mat_smk_preg + maternal_education + social_class + bf_intention + cell counts + SVs	2.34197	1.28748	chr10	60027792	IPMK;CISD1
cg24073770	-0.00032218	0.00102106	-0.315536	0.752446	0.00126071	0.000581697	2.16729	0.0305502	methylation ~ maternal_BMI	methylation ~ maternal_BMI+ maternal_age + parity + mat_smk_preg + maternal_education + social_class + bf_intention + cell counts + SVs	2.34197	1.28748	chr7	27734321
cg01961153	-0.000297099	0.000579762	-0.51245	0.608493	-0.00107641	0.000496664	-2.16729	0.0305504	methylation ~ maternal_BMI	methylation ~ maternal_BMI+ maternal_age + parity + mat_smk_preg + maternal_education + social_class + bf_intention + cell counts + SVs	2.34197	1.28748	chr1	41826446
cg01373369	-4.50013e-05	0.000754993	-0.0596049	0.952487	0.00117413	0.000541758	2.16725	0.0305532	methylation ~ maternal_BMI	methylation ~ maternal_BMI+ maternal_age + parity + mat_smk_preg + maternal_education + social_class + bf_intention + cell counts + SVs	2.34197	1.28748	chr2	27600323	ZNF513
cg08052546	0.000349623	0.000277026	1.26206	0.20734	0.000555082	0.000256118	2.16729	0.030554	methylation ~ maternal_BMI	methylation ~ maternal_BMI+ maternal_age + parity + mat_smk_preg + maternal_education + social_class + bf_intention + cell counts + SVs	2.34197	1.28748	chr7	50341210
cg26920757	0.000417641	0.000139018	3.00423	0.00275664	0.00024354	0.000112372	2.16726	0.0305592	methylation ~ maternal_BMI	methylation ~ maternal_BMI+ maternal_age + parity + mat_smk_preg + maternal_education + social_class + bf_intention + cell counts + SVs	2.34197	1.28748	chr9	130541237	SH2D3C
cg10606822	-3.10209e-05	3.20425e-05	-0.968115	0.333312	-6.51786e-05	3.00753e-05	-2.16718	0.0305593	methylation ~ maternal_BMI	methylation ~ maternal_BMI+ maternal_age + parity + mat_smk_preg + maternal_education + social_class + bf_intention + cell counts + SVs	2.34197	1.28748	chr17	4613428	ARRB2;ARRB2
cg22979041	0.000532823	0.000430381	1.23803	0.21611	0.000700147	0.000323071	2.16716	0.0305608	methylation ~ maternal_BMI	methylation ~ maternal_BMI+ maternal_age + parity + mat_smk_preg + maternal_education + social_class + bf_intention + cell counts + SVs	2.34197	1.28748	chr5	134787907	TIFAB;TIFAB
cg11254085	-7.51949e-05	2.8885e-05	-2.60325	0.00942452	-5.95979e-05	2.75006e-05	-2.16715	0.0305614	methylation ~ maternal_BMI	methylation ~ maternal_BMI+ maternal_age + parity + mat_smk_preg + maternal_education + social_class + bf_intention + cell counts + SVs	2.34197	1.28748	chr2	109744679	SH3RF3;LOC100287216
cg12057156	0.000731671	0.00031882	2.29493	0.0220571	0.000696535	0.000321328	2.16768	0.0305618	methylation ~ maternal_BMI	methylation ~ maternal_BMI+ maternal_age + parity + mat_smk_preg + maternal_education + social_class + bf_intention + cell counts + SVs	2.34197	1.28748	chr7	162052
cg18324076	-3.67806e-05	3.18669e-05	-1.15419	0.248806	-6.17755e-05	2.85059e-05	-2.16711	0.0305652	methylation ~ maternal_BMI	methylation ~ maternal_BMI+ maternal_age + parity + mat_smk_preg + maternal_education + social_class + bf_intention + cell counts + SVs	2.34197	1.28748	chr2	173940561	ZAK;ZAK
cg19523029	-0.000285338	0.000388465	-0.734527	0.462867	-0.000652392	0.000301044	-2.1671	0.0305653	methylation ~ maternal_BMI	methylation ~ maternal_BMI+ maternal_age + parity + mat_smk_preg + maternal_education + social_class + bf_intention + cell counts + SVs	2.34197	1.28748	chr9	82186884	TLE4;TLE4
cg02653364	-3.33496e-05	2.5786e-05	-1.29332	0.196323	-5.41856e-05	2.50028e-05	-2.16718	0.0305666	methylation ~ maternal_BMI	methylation ~ maternal_BMI+ maternal_age + parity + mat_smk_preg + maternal_education + social_class + bf_intention + cell counts + SVs	2.34197	1.28748	chr16	58283706	CCDC113;CCDC113
cg09028855	-0.000837725	0.000335926	-2.49378	0.0128628	-0.000671538	0.000309882	-2.16708	0.0305675	methylation ~ maternal_BMI	methylation ~ maternal_BMI+ maternal_age + parity + mat_smk_preg + maternal_education + social_class + bf_intention + cell counts + SVs	2.34197	1.28748	chr20	32698354	EIF2S2
cg07234569	-2.83075e-05	4.19483e-05	-0.674819	0.500009	-6.9974e-05	3.22893e-05	-2.16709	0.0305683	methylation ~ maternal_BMI	methylation ~ maternal_BMI+ maternal_age + parity + mat_smk_preg + maternal_education + social_class + bf_intention + cell counts + SVs	2.34197	1.28748	chr5	17216679	LOC285696;BASP1
cg10821976	-0.000248602	0.000442457	-0.561866	0.574383	-0.000800614	0.000369447	-2.16706	0.03057	methylation ~ maternal_BMI	methylation ~ maternal_BMI+ maternal_age + parity + mat_smk_preg + maternal_education + social_class + bf_intention + cell counts + SVs	2.34197	1.28748	chr1	231748855	TSNAX-DISC1;TSNAX-DISC1;TSNAX-DISC1;TSNAX-DISC1;TSNAX-DISC1;TSNAX-DISC1;TSNAX-DISC1;TSNAX-DISC1
cg06288634	-8.14364e-05	3.25594e-05	-2.50117	0.0125999	-6.89441e-05	3.18151e-05	-2.16703	0.0305714	methylation ~ maternal_BMI	methylation ~ maternal_BMI+ maternal_age + parity + mat_smk_preg + maternal_education + social_class + bf_intention + cell counts + SVs	2.34197	1.28748	chr16	53164514	CHD9
cg04371212	0.000326093	0.000294012	1.10911	0.267757	0.000573478	0.000264633	2.16707	0.030572	methylation ~ maternal_BMI	methylation ~ maternal_BMI+ maternal_age + parity + mat_smk_preg + maternal_education + social_class + bf_intention + cell counts + SVs	2.34197	1.28748	chr10	118563276
cg23914849	-2.28257e-05	3.29175e-05	-0.693421	0.488276	-3.9331e-05	1.81486e-05	-2.16716	0.0305727	methylation ~ maternal_BMI	methylation ~ maternal_BMI+ maternal_age + parity + mat_smk_preg + maternal_education + social_class + bf_intention + cell counts + SVs	2.34197	1.28748	chrX	52950051
cg18478753	-0.000648787	0.000368019	-1.76292	0.0783455	-0.000733971	0.000338692	-2.16708	0.030573	methylation ~ maternal_BMI	methylation ~ maternal_BMI+ maternal_age + parity + mat_smk_preg + maternal_education + social_class + bf_intention + cell counts + SVs	2.34197	1.28748	chr15	79851717
cg01948955	-0.00117322	0.000485469	-2.41668	0.0159103	-0.000752623	0.000347314	-2.16698	0.0305737	methylation ~ maternal_BMI	methylation ~ maternal_BMI+ maternal_age + parity + mat_smk_preg + maternal_education + social_class + bf_intention + cell counts + SVs	2.34197	1.28748	chr20	62512793	TPD52L2;TPD52L2;TPD52L2;TPD52L2;TPD52L2;TPD52L2
cg22908423	0.00119104	0.000785097	1.51707	0.129689	0.0016191	0.000747168	2.16698	0.0305741	methylation ~ maternal_BMI	methylation ~ maternal_BMI+ maternal_age + parity + mat_smk_preg + maternal_education + social_class + bf_intention + cell counts + SVs	2.34197	1.28748	chr14	101947241
cg27542487	-5.29541e-06	5.48248e-05	-0.096588	0.923081	-9.91284e-05	4.57447e-05	-2.16699	0.0305754	methylation ~ maternal_BMI	methylation ~ maternal_BMI+ maternal_age + parity + mat_smk_preg + maternal_education + social_class + bf_intention + cell counts + SVs	2.34197	1.28748	chr3	169684942	LOC100128164;SEC62;LOC100128164
cg20633203	0.000135091	0.000149147	0.905762	0.365365	0.000282218	0.000130238	2.16694	0.030578	methylation ~ maternal_BMI	methylation ~ maternal_BMI+ maternal_age + parity + mat_smk_preg + maternal_education + social_class + bf_intention + cell counts + SVs	2.34197	1.28748	chr8	8239143	PRAGMIN
cg07312641	0.000350593	0.000429169	0.816912	0.414251	0.000783047	0.00036136	2.16695	0.030579	methylation ~ maternal_BMI	methylation ~ maternal_BMI+ maternal_age + parity + mat_smk_preg + maternal_education + social_class + bf_intention + cell counts + SVs	2.34197	1.28748	chr7	150778955	FASTK;TMUB1;TMUB1;FASTK
cg13911480	0.000836345	0.000582753	1.43516	0.151681	0.000755901	0.000348828	2.16697	0.0305793	methylation ~ maternal_BMI	methylation ~ maternal_BMI+ maternal_age + parity + mat_smk_preg + maternal_education + social_class + bf_intention + cell counts + SVs	2.34197	1.28748	chr4	48785918
cg20701486	-7.16318e-05	2.95127e-05	-2.42715	0.0154649	-6.20543e-05	2.86366e-05	-2.16696	0.0305799	methylation ~ maternal_BMI	methylation ~ maternal_BMI+ maternal_age + parity + mat_smk_preg + maternal_education + social_class + bf_intention + cell counts + SVs	2.34197	1.28748	chr1	179545134	NPHS2
cg19051117	-0.0016279	0.000929744	-1.75092	0.0803849	-0.00200503	0.000925302	-2.1669	0.0305799	methylation ~ maternal_BMI	methylation ~ maternal_BMI+ maternal_age + parity + mat_smk_preg + maternal_education + social_class + bf_intention + cell counts + SVs	2.34197	1.28748	chr19	21767566
cg11317774	-4.34539e-05	1.90127e-05	-2.28551	0.0225733	-4.00999e-05	1.85056e-05	-2.16691	0.030581	methylation ~ maternal_BMI	methylation ~ maternal_BMI+ maternal_age + parity + mat_smk_preg + maternal_education + social_class + bf_intention + cell counts + SVs	2.34197	1.28748	chr11	3818872	PGAP2;NUP98;PGAP2;PGAP2;NUP98;NUP98;NUP98;PGAP2;NUP98;NUP98;NUP98;PGAP2;NUP98
cg05222216	-0.000915281	0.00036748	-2.4907	0.0129747	-0.00062629	0.000289026	-2.1669	0.0305824	methylation ~ maternal_BMI	methylation ~ maternal_BMI+ maternal_age + parity + mat_smk_preg + maternal_education + social_class + bf_intention + cell counts + SVs	2.34197	1.28748	chr19	9093098	MUC16
cg01874886	-0.00172375	0.000663477	-2.59806	0.00956647	-0.00115295	0.000532085	-2.16686	0.030583	methylation ~ maternal_BMI	methylation ~ maternal_BMI+ maternal_age + parity + mat_smk_preg + maternal_education + social_class + bf_intention + cell counts + SVs	2.34197	1.28748	chr8	79470844	PKIA;PKIA
cg14156931	-2.60383e-05	1.36778e-05	-1.90369	0.0573525	-2.88206e-05	1.33004e-05	-2.1669	0.0305832	methylation ~ maternal_BMI	methylation ~ maternal_BMI+ maternal_age + parity + mat_smk_preg + maternal_education + social_class + bf_intention + cell counts + SVs	2.34197	1.28748	chr8	145515463	HSF1;BOP1
cg09726982	-1.10058e-05	2.37161e-05	-0.464063	0.642743	-4.44734e-05	2.05248e-05	-2.16682	0.0305875	methylation ~ maternal_BMI	methylation ~ maternal_BMI+ maternal_age + parity + mat_smk_preg + maternal_education + social_class + bf_intention + cell counts + SVs	2.34197	1.28748	chr2	220379016	ACCN4;ACCN4;ACCN4;ACCN4
cg01960016	0.0013592	0.000411034	3.30679	0.000990477	0.000588696	0.000271689	2.1668	0.0305878	methylation ~ maternal_BMI	methylation ~ maternal_BMI+ maternal_age + parity + mat_smk_preg + maternal_education + social_class + bf_intention + cell counts + SVs	2.34197	1.28748	chr5	174152363	MSX2
ch.15.83678010R	-9.16156e-06	0.000201587	-0.0454471	0.963764	-0.000279498	0.000128988	-2.16684	0.0305888	methylation ~ maternal_BMI	methylation ~ maternal_BMI+ maternal_age + parity + mat_smk_preg + maternal_education + social_class + bf_intention + cell counts + SVs	2.34197	1.28748	chr15	85877006
cg07573786	-0.00253632	0.000886217	-2.86196	0.00433214	-0.000969808	0.000447584	-2.16676	0.03059	methylation ~ maternal_BMI	methylation ~ maternal_BMI+ maternal_age + parity + mat_smk_preg + maternal_education + social_class + bf_intention + cell counts + SVs	2.34197	1.28748	chr1	117606095	TTF2
cg20869501	-4.83132e-05	3.21008e-05	-1.50505	0.132754	-6.15006e-05	2.83833e-05	-2.16679	0.0305922	methylation ~ maternal_BMI	methylation ~ maternal_BMI+ maternal_age + parity + mat_smk_preg + maternal_education + social_class + bf_intention + cell counts + SVs	2.34197	1.28748	chr1	216774677	ESRRG;ESRRG;ESRRG;ESRRG;ESRRG
cg08019058	0.0021603	0.000901734	2.39572	0.0168413	0.0016331	0.000753717	2.16673	0.0305929	methylation ~ maternal_BMI	methylation ~ maternal_BMI+ maternal_age + parity + mat_smk_preg + maternal_education + social_class + bf_intention + cell counts + SVs	2.34197	1.28748	chr2	105735756
cg18987431	-0.000689115	0.000282895	-2.43594	0.0150976	-0.000531457	0.000245274	-2.16679	0.030593	methylation ~ maternal_BMI	methylation ~ maternal_BMI+ maternal_age + parity + mat_smk_preg + maternal_education + social_class + bf_intention + cell counts + SVs	2.34197	1.28748	chr2	104000490
cg16173736	3.76108e-05	0.000163389	0.230192	0.818009	-0.000271833	0.000125455	-2.16678	0.0305932	methylation ~ maternal_BMI	methylation ~ maternal_BMI+ maternal_age + parity + mat_smk_preg + maternal_education + social_class + bf_intention + cell counts + SVs	2.34197	1.28748	chr12	15374577	RERG
cg20018912	-3.57165e-05	1.47055e-05	-2.42878	0.0153939	-3.07581e-05	1.4196e-05	-2.16668	0.0305982	methylation ~ maternal_BMI	methylation ~ maternal_BMI+ maternal_age + parity + mat_smk_preg + maternal_education + social_class + bf_intention + cell counts + SVs	2.34197	1.28748	chr14	36003211	INSM2
cg05835744	-3.9888e-05	1.75243e-05	-2.27615	0.0231298	-3.5577e-05	1.64203e-05	-2.16665	0.0305999	methylation ~ maternal_BMI	methylation ~ maternal_BMI+ maternal_age + parity + mat_smk_preg + maternal_education + social_class + bf_intention + cell counts + SVs	2.34197	1.28748	chr10	99185929	PGAM1
cg08880153	0.000165502	0.000154297	1.07262	0.283803	0.000320732	0.000148033	2.16662	0.0306037	methylation ~ maternal_BMI	methylation ~ maternal_BMI+ maternal_age + parity + mat_smk_preg + maternal_education + social_class + bf_intention + cell counts + SVs	2.34197	1.28748	chr15	43808806	MAP1A
cg15459871	-0.000729657	0.000240959	-3.02813	0.00254898	-0.00046496	0.000214605	-2.16659	0.0306059	methylation ~ maternal_BMI	methylation ~ maternal_BMI+ maternal_age + parity + mat_smk_preg + maternal_education + social_class + bf_intention + cell counts + SVs	2.34197	1.28748	chr7	64313506	LOC168474
cg02792140	-2.87342e-05	2.15667e-05	-1.33234	0.183187	-4.46295e-05	2.05975e-05	-2.16675	0.0306063	methylation ~ maternal_BMI	methylation ~ maternal_BMI+ maternal_age + parity + mat_smk_preg + maternal_education + social_class + bf_intention + cell counts + SVs	2.34197	1.28748	chr19	3505953	FZR1
cg01722343	-0.000179524	0.000112507	-1.59567	0.111003	-0.000222696	0.000102788	-2.16656	0.0306078	methylation ~ maternal_BMI	methylation ~ maternal_BMI+ maternal_age + parity + mat_smk_preg + maternal_education + social_class + bf_intention + cell counts + SVs	2.34197	1.28748	chr4	25235437	PI4K2B
cg19738281	-0.000872907	0.000444409	-1.9642	0.0498909	-0.000877785	0.000405162	-2.1665	0.0306103	methylation ~ maternal_BMI	methylation ~ maternal_BMI+ maternal_age + parity + mat_smk_preg + maternal_education + social_class + bf_intention + cell counts + SVs	2.34197	1.28748	chr19	30939684	ZNF536
cg26577231	0.000141373	5.50637e-05	2.56745	0.0104528	0.000108746	5.01906e-05	2.16665	0.0306116	methylation ~ maternal_BMI	methylation ~ maternal_BMI+ maternal_age + parity + mat_smk_preg + maternal_education + social_class + bf_intention + cell counts + SVs	2.34197	1.28748	chr19	18368873	KIAA1683;KIAA1683;KIAA1683
cg11956813	0.000331736	0.000103674	3.19981	0.00143618	0.000162927	7.52015e-05	2.16654	0.0306117	methylation ~ maternal_BMI	methylation ~ maternal_BMI+ maternal_age + parity + mat_smk_preg + maternal_education + social_class + bf_intention + cell counts + SVs	2.34197	1.28748	chr6	36391071	PXT1
cg19107973	0.000322536	0.000689081	0.468066	0.639879	0.00107358	0.000495544	2.16646	0.0306133	methylation ~ maternal_BMI	methylation ~ maternal_BMI+ maternal_age + parity + mat_smk_preg + maternal_education + social_class + bf_intention + cell counts + SVs	2.34197	1.28748	chr5	61876634	IPO11;IPO11;LRRC70
cg26659582	0.00103726	0.000571507	1.81495	0.069948	0.00118951	0.000549056	2.16647	0.0306147	methylation ~ maternal_BMI	methylation ~ maternal_BMI+ maternal_age + parity + mat_smk_preg + maternal_education + social_class + bf_intention + cell counts + SVs	2.34197	1.28748	chr20	61899999
cg25832771	-4.10503e-05	2.40226e-05	-1.70882	0.0879147	-4.71841e-05	2.17796e-05	-2.16644	0.0306159	methylation ~ maternal_BMI	methylation ~ maternal_BMI+ maternal_age + parity + mat_smk_preg + maternal_education + social_class + bf_intention + cell counts + SVs	2.34197	1.28748	chr8	72756058	MSC
cg16737567	-3.40281e-05	1.50771e-05	-2.25693	0.0243181	-3.28603e-05	1.51672e-05	-2.16654	0.0306164	methylation ~ maternal_BMI	methylation ~ maternal_BMI+ maternal_age + parity + mat_smk_preg + maternal_education + social_class + bf_intention + cell counts + SVs	2.34197	1.28748	chr11	13484976	BTBD10
cg22322863	-2.01463e-05	1.33407e-05	-1.51014	0.131462	-2.83874e-05	1.31023e-05	-2.16659	0.0306165	methylation ~ maternal_BMI	methylation ~ maternal_BMI+ maternal_age + parity + mat_smk_preg + maternal_education + social_class + bf_intention + cell counts + SVs	2.34197	1.28748	chr17	30814625	CDK5R1
cg21776524	0.000381688	0.000292665	1.30418	0.192589	0.000561585	0.000259222	2.16643	0.0306167	methylation ~ maternal_BMI	methylation ~ maternal_BMI+ maternal_age + parity + mat_smk_preg + maternal_education + social_class + bf_intention + cell counts + SVs	2.34197	1.28748	chr2	218618094	DIRC3
cg01661494	-9.36762e-05	0.000149645	-0.625988	0.531524	-0.000245278	0.000113218	-2.16643	0.0306224	methylation ~ maternal_BMI	methylation ~ maternal_BMI+ maternal_age + parity + mat_smk_preg + maternal_education + social_class + bf_intention + cell counts + SVs	2.34197	1.28748	chr14	94547832	DDX24;IFI27L1;IFI27L1
cg21811021	0.00384605	0.00123483	3.11465	0.00191449	0.00246123	0.00113613	2.16633	0.0306231	methylation ~ maternal_BMI	methylation ~ maternal_BMI+ maternal_age + parity + mat_smk_preg + maternal_education + social_class + bf_intention + cell counts + SVs	2.34197	1.28748	chr4	6659346
cg18634342	-1.87106e-05	3.20707e-05	-0.583417	0.559796	-5.82753e-05	2.69004e-05	-2.16634	0.0306241	methylation ~ maternal_BMI	methylation ~ maternal_BMI+ maternal_age + parity + mat_smk_preg + maternal_education + social_class + bf_intention + cell counts + SVs	2.34197	1.28748	chr10	12237801	NUDT5;CDC123;NUDT5
cg22073468	-0.000747265	0.000278055	-2.68747	0.00736712	-0.000564646	0.000260642	-2.16637	0.0306244	methylation ~ maternal_BMI	methylation ~ maternal_BMI+ maternal_age + parity + mat_smk_preg + maternal_education + social_class + bf_intention + cell counts + SVs	2.34197	1.28748	chr2	241079806	OTOS
cg11444532	0.000653384	0.000216331	3.0203	0.0026145	0.000212377	9.80383e-05	2.16627	0.0306284	methylation ~ maternal_BMI	methylation ~ maternal_BMI+ maternal_age + parity + mat_smk_preg + maternal_education + social_class + bf_intention + cell counts + SVs	2.34197	1.28748	chr10	23003095	PIP4K2A
cg09257635	0.000236307	0.000127916	1.84735	0.0651064	0.000206386	9.52722e-05	2.16627	0.0306291	methylation ~ maternal_BMI	methylation ~ maternal_BMI+ maternal_age + parity + mat_smk_preg + maternal_education + social_class + bf_intention + cell counts + SVs	2.34197	1.28748	chr1	228346181	GJC2
cg26842596	0.00178343	0.000656615	2.71609	0.00676382	0.00134415	0.000620495	2.16625	0.0306295	methylation ~ maternal_BMI	methylation ~ maternal_BMI+ maternal_age + parity + mat_smk_preg + maternal_education + social_class + bf_intention + cell counts + SVs	2.34197	1.28748	chr19	15121297	CCDC105
cg07372500	0.000124053	0.000429037	0.289143	0.772555	-0.000679043	0.00031347	-2.16621	0.0306321	methylation ~ maternal_BMI	methylation ~ maternal_BMI+ maternal_age + parity + mat_smk_preg + maternal_education + social_class + bf_intention + cell counts + SVs	2.34197	1.28748	chr5	177367013
cg10683576	0.000370843	0.00050402	0.735769	0.462113	0.000954121	0.000440449	2.16624	0.0306338	methylation ~ maternal_BMI	methylation ~ maternal_BMI+ maternal_age + parity + mat_smk_preg + maternal_education + social_class + bf_intention + cell counts + SVs	2.34197	1.28748	chr10	134488959	INPP5A
cg09318162	0.00279928	0.00112681	2.48426	0.0132079	0.00225544	0.00104121	2.16618	0.030635	methylation ~ maternal_BMI	methylation ~ maternal_BMI+ maternal_age + parity + mat_smk_preg + maternal_education + social_class + bf_intention + cell counts + SVs	2.34197	1.28748	chr6	32847842	PPP1R2P1
cg01813649	-4.51986e-05	8.32089e-05	-0.543194	0.587166	-0.000143691	6.63327e-05	-2.16622	0.0306372	methylation ~ maternal_BMI	methylation ~ maternal_BMI+ maternal_age + parity + mat_smk_preg + maternal_education + social_class + bf_intention + cell counts + SVs	2.34197	1.28748	chr6	116421855	NT5DC1
cg04992638	-7.77779e-05	2.80016e-05	-2.77762	0.00561874	-5.36507e-05	2.47676e-05	-2.16617	0.0306376	methylation ~ maternal_BMI	methylation ~ maternal_BMI+ maternal_age + parity + mat_smk_preg + maternal_education + social_class + bf_intention + cell counts + SVs	2.34197	1.28748	chr17	43339328	C17orf46;LOC100133991;LOC100133991
cg15650240	-0.00037471	0.000112832	-3.32095	0.000943075	-0.000164007	7.5711e-05	-2.16622	0.0306381	methylation ~ maternal_BMI	methylation ~ maternal_BMI+ maternal_age + parity + mat_smk_preg + maternal_education + social_class + bf_intention + cell counts + SVs	2.34197	1.28748	chr1	15736530	EFHD2
cg05746227	0.00102052	0.00033478	3.04832	0.00238552	0.000441378	0.000203764	2.16613	0.0306399	methylation ~ maternal_BMI	methylation ~ maternal_BMI+ maternal_age + parity + mat_smk_preg + maternal_education + social_class + bf_intention + cell counts + SVs	2.34197	1.28748	chr5	54516830
cg02628770	-0.000486551	0.000342993	-1.41854	0.156466	-0.000690418	0.000318732	-2.16614	0.03064	methylation ~ maternal_BMI	methylation ~ maternal_BMI+ maternal_age + parity + mat_smk_preg + maternal_education + social_class + bf_intention + cell counts + SVs	2.34197	1.28748	chr16	2720185
cg23598886	-0.00215551	0.000985795	-2.18657	0.0290944	-0.00209277	0.000966141	-2.16611	0.0306401	methylation ~ maternal_BMI	methylation ~ maternal_BMI+ maternal_age + parity + mat_smk_preg + maternal_education + social_class + bf_intention + cell counts + SVs	2.34197	1.28748	chr18	12777645
cg03887502	-0.000655348	0.000323402	-2.02642	0.0430922	-0.000687939	0.000317587	-2.16614	0.0306404	methylation ~ maternal_BMI	methylation ~ maternal_BMI+ maternal_age + parity + mat_smk_preg + maternal_education + social_class + bf_intention + cell counts + SVs	2.34197	1.28748	chr1	76261602	MSH4
cg26155374	0.00331215	0.00112938	2.9327	0.00346662	0.0020832	0.000961768	2.16601	0.0306479	methylation ~ maternal_BMI	methylation ~ maternal_BMI+ maternal_age + parity + mat_smk_preg + maternal_education + social_class + bf_intention + cell counts + SVs	2.34197	1.28748	chrX	48433316	RBM3
cg19845843	0.000615747	0.000933547	0.659578	0.509735	0.00178796	0.000825481	2.16597	0.0306512	methylation ~ maternal_BMI	methylation ~ maternal_BMI+ maternal_age + parity + mat_smk_preg + maternal_education + social_class + bf_intention + cell counts + SVs	2.34197	1.28748	chrX	18239282	BEND2
cg03307893	-8.75378e-05	5.56514e-05	-1.57297	0.116178	-0.00011651	5.37883e-05	-2.16609	0.0306524	methylation ~ maternal_BMI	methylation ~ maternal_BMI+ maternal_age + parity + mat_smk_preg + maternal_education + social_class + bf_intention + cell counts + SVs	2.34197	1.28748	chr15	26108683	ATP10A
cg14677317	-3.78234e-05	2.43373e-05	-1.55413	0.120591	-5.12074e-05	2.3642e-05	-2.16595	0.0306525	methylation ~ maternal_BMI	methylation ~ maternal_BMI+ maternal_age + parity + mat_smk_preg + maternal_education + social_class + bf_intention + cell counts + SVs	2.34197	1.28748	chr19	7460061	ARHGEF18;ARHGEF18
cg23488395	-0.000274492	0.000936297	-0.293168	0.769478	0.00146938	0.0006784	2.16595	0.0306527	methylation ~ maternal_BMI	methylation ~ maternal_BMI+ maternal_age + parity + mat_smk_preg + maternal_education + social_class + bf_intention + cell counts + SVs	2.34197	1.28748	chr4	2462249
cg07050772	-0.000133871	4.24161e-05	-3.15615	0.00166595	-6.56134e-05	3.0293e-05	-2.16596	0.0306562	methylation ~ maternal_BMI	methylation ~ maternal_BMI+ maternal_age + parity + mat_smk_preg + maternal_education + social_class + bf_intention + cell counts + SVs	2.34197	1.28748	chr17	48423262	XYLT2
cg15881088	0.000519738	0.000173709	2.992	0.00286629	0.000181243	8.36799e-05	2.16591	0.0306563	methylation ~ maternal_BMI	methylation ~ maternal_BMI+ maternal_age + parity + mat_smk_preg + maternal_education + social_class + bf_intention + cell counts + SVs	2.34197	1.28748	chr3	51422374	MANF
cg02337568	-3.00953e-05	2.13503e-05	-1.40959	0.159097	-4.60783e-05	2.12743e-05	-2.16591	0.030661	methylation ~ maternal_BMI	methylation ~ maternal_BMI+ maternal_age + parity + mat_smk_preg + maternal_education + social_class + bf_intention + cell counts + SVs	2.34197	1.28748	chr12	111843385	SH2B3
cg25575138	-0.000544956	0.000220347	-2.47318	0.0136235	-0.00036886	0.000170307	-2.16585	0.0306642	methylation ~ maternal_BMI	methylation ~ maternal_BMI+ maternal_age + parity + mat_smk_preg + maternal_education + social_class + bf_intention + cell counts + SVs	2.34197	1.28748	chr19	12761959	MAN2B1
cg11523685	-1.92858e-05	1.48617e-05	-1.29768	0.19482	-3.01316e-05	1.3912e-05	-2.16588	0.0306658	methylation ~ maternal_BMI	methylation ~ maternal_BMI+ maternal_age + parity + mat_smk_preg + maternal_education + social_class + bf_intention + cell counts + SVs	2.34197	1.28748	chr1	41157828	NFYC;NFYC;NFYC;LOC100130557;NFYC;NFYC;NFYC
cg25224222	-3.11904e-05	2.6831e-05	-1.16248	0.245434	-5.07811e-05	2.34462e-05	-2.16585	0.0306668	methylation ~ maternal_BMI	methylation ~ maternal_BMI+ maternal_age + parity + mat_smk_preg + maternal_education + social_class + bf_intention + cell counts + SVs	2.34197	1.28748	chr19	45971050	FOSB;FOSB
cg18449003	-0.000266327	9.41921e-05	-2.82749	0.00482226	-0.000142452	6.57738e-05	-2.16579	0.0306673	methylation ~ maternal_BMI	methylation ~ maternal_BMI+ maternal_age + parity + mat_smk_preg + maternal_education + social_class + bf_intention + cell counts + SVs	2.34197	1.28748	chr2	25171492	DNAJC27
cg01135259	-0.000164056	0.000123089	-1.33283	0.183008	-0.000253748	0.000117164	-2.16574	0.0306689	methylation ~ maternal_BMI	methylation ~ maternal_BMI+ maternal_age + parity + mat_smk_preg + maternal_education + social_class + bf_intention + cell counts + SVs	2.34197	1.28748	chr11	1674211	HCCA2
cg14762896	-0.000695113	0.000432557	-1.60698	0.108497	-0.000876809	0.000404852	-2.16575	0.0306691	methylation ~ maternal_BMI	methylation ~ maternal_BMI+ maternal_age + parity + mat_smk_preg + maternal_education + social_class + bf_intention + cell counts + SVs	2.34197	1.28748	chr20	61691785
cg07871024	-0.00103324	0.000400611	-2.57917	0.0101023	-0.0008014	0.000370032	-2.16576	0.0306699	methylation ~ maternal_BMI	methylation ~ maternal_BMI+ maternal_age + parity + mat_smk_preg + maternal_education + social_class + bf_intention + cell counts + SVs	2.34197	1.28748	chr3	10332170	GHRL;GHRL;GHRL;GHRL;GHRL;GHRL;GHRLOS;GHRL;GHRLOS;GHRLOS;GHRL;GHRL;GHRL;GHRL;GHRL;GHRLOS
cg16205850	-0.000909313	0.000399481	-2.27624	0.023125	-0.000689596	0.000318411	-2.16574	0.0306702	methylation ~ maternal_BMI	methylation ~ maternal_BMI+ maternal_age + parity + mat_smk_preg + maternal_education + social_class + bf_intention + cell counts + SVs	2.34197	1.28748	chr15	75118021	LMAN1L;CPLX3
cg22957651	-0.00203051	0.000820215	-2.47558	0.0135305	-0.00172402	0.000796055	-2.16571	0.0306715	methylation ~ maternal_BMI	methylation ~ maternal_BMI+ maternal_age + parity + mat_smk_preg + maternal_education + social_class + bf_intention + cell counts + SVs	2.34197	1.28748	chrX	64886649	MSN
cg14358502	0.000117709	5.10608e-05	2.30526	0.02144	9.12918e-05	4.21519e-05	2.16578	0.0306723	methylation ~ maternal_BMI	methylation ~ maternal_BMI+ maternal_age + parity + mat_smk_preg + maternal_education + social_class + bf_intention + cell counts + SVs	2.34197	1.28748	chr3	50337045	HYAL3;NAT6
cg24700472	-0.0012317	0.000452942	-2.71934	0.00669936	-0.000763559	0.000352571	-2.16569	0.0306743	methylation ~ maternal_BMI	methylation ~ maternal_BMI+ maternal_age + parity + mat_smk_preg + maternal_education + social_class + bf_intention + cell counts + SVs	2.34197	1.28748	chr1	2118131	C1orf86
cg20769356	0.00109345	0.00036999	2.95535	0.00322539	0.000642029	0.000296457	2.16568	0.0306754	methylation ~ maternal_BMI	methylation ~ maternal_BMI+ maternal_age + parity + mat_smk_preg + maternal_education + social_class + bf_intention + cell counts + SVs	2.34197	1.28748	chr7	93633172	BET1
cg06556616	-2.9231e-05	1.90635e-05	-1.53335	0.12564	-3.88283e-05	1.79281e-05	-2.16577	0.0306759	methylation ~ maternal_BMI	methylation ~ maternal_BMI+ maternal_age + parity + mat_smk_preg + maternal_education + social_class + bf_intention + cell counts + SVs	2.34197	1.28748	chr8	27632105	ESCO2;ESCO2
cg00468144	-3.41746e-05	2.2698e-05	-1.50562	0.132602	-4.45056e-05	2.05507e-05	-2.16564	0.0306764	methylation ~ maternal_BMI	methylation ~ maternal_BMI+ maternal_age + parity + mat_smk_preg + maternal_education + social_class + bf_intention + cell counts + SVs	2.34197	1.28748	chr1	113008976	WNT2B
cg20366236	-0.00149891	0.000631692	-2.37285	0.0179142	-0.00128007	0.000591085	-2.16563	0.0306794	methylation ~ maternal_BMI	methylation ~ maternal_BMI+ maternal_age + parity + mat_smk_preg + maternal_education + social_class + bf_intention + cell counts + SVs	2.34197	1.28748	chr2	235506168
cg06559274	-9.91984e-05	4.922e-05	-2.01541	0.0442363	-0.000101003	4.66387e-05	-2.16565	0.0306796	methylation ~ maternal_BMI	methylation ~ maternal_BMI+ maternal_age + parity + mat_smk_preg + maternal_education + social_class + bf_intention + cell counts + SVs	2.34197	1.28748	chr6	108487903	NR2E1;NR2E1
cg03489969	-4.7536e-05	1.93458e-05	-2.45717	0.0142382	-4.02272e-05	1.85756e-05	-2.16559	0.0306807	methylation ~ maternal_BMI	methylation ~ maternal_BMI+ maternal_age + parity + mat_smk_preg + maternal_education + social_class + bf_intention + cell counts + SVs	2.34197	1.28748	chr8	98881623	MATN2;MATN2
cg27461800	-4.70053e-05	5.20852e-05	-0.902469	0.367122	-9.94415e-05	4.59149e-05	-2.16578	0.0306815	methylation ~ maternal_BMI	methylation ~ maternal_BMI+ maternal_age + parity + mat_smk_preg + maternal_education + social_class + bf_intention + cell counts + SVs	2.34197	1.28748	chr12	498354	KDM5A;KDM5A;KDM5A;CCDC77;CCDC77;KDM5A
cg04468543	-2.7015e-05	3.76108e-05	-0.718276	0.472828	-7.20156e-05	3.32526e-05	-2.16572	0.0306839	methylation ~ maternal_BMI	methylation ~ maternal_BMI+ maternal_age + parity + mat_smk_preg + maternal_education + social_class + bf_intention + cell counts + SVs	2.34197	1.28748	chr5	77268331
cg21700511	0.00141248	0.000440847	3.20402	0.00141496	0.000846274	0.000390793	2.16553	0.0306856	methylation ~ maternal_BMI	methylation ~ maternal_BMI+ maternal_age + parity + mat_smk_preg + maternal_education + social_class + bf_intention + cell counts + SVs	2.34197	1.28748	chr20	3713032	HSPA12B
cg21077684	-9.5528e-05	0.000153602	-0.62192	0.534195	-0.000306329	0.000141453	-2.1656	0.0306865	methylation ~ maternal_BMI	methylation ~ maternal_BMI+ maternal_age + parity + mat_smk_preg + maternal_education + social_class + bf_intention + cell counts + SVs	2.34197	1.28748	chr14	95233665
cg06894464	0.000190609	9.03915e-05	2.10871	0.0353256	0.000194635	8.98749e-05	2.16563	0.0306894	methylation ~ maternal_BMI	methylation ~ maternal_BMI+ maternal_age + parity + mat_smk_preg + maternal_education + social_class + bf_intention + cell counts + SVs	2.34197	1.28748	chr14	100406457	EML1;EML1
cg19547155	0.00205686	0.00139173	1.47792	0.139866	0.00294707	0.00136094	2.16547	0.0306894	methylation ~ maternal_BMI	methylation ~ maternal_BMI+ maternal_age + parity + mat_smk_preg + maternal_education + social_class + bf_intention + cell counts + SVs	2.34197	1.28748	chr19	55013954	LAIR2;LAIR2
cg20645074	-6.59253e-05	6.35047e-05	-1.03812	0.299566	-0.000120363	5.55826e-05	-2.16548	0.030691	methylation ~ maternal_BMI	methylation ~ maternal_BMI+ maternal_age + parity + mat_smk_preg + maternal_education + social_class + bf_intention + cell counts + SVs	2.34197	1.28748	chr12	49182479	ADCY6
cg05456022	-3.7108e-05	1.5081e-05	-2.46058	0.014116	-3.25715e-05	1.504e-05	-2.16566	0.0306918	methylation ~ maternal_BMI	methylation ~ maternal_BMI+ maternal_age + parity + mat_smk_preg + maternal_education + social_class + bf_intention + cell counts + SVs	2.34197	1.28748	chr16	66968258	FAM96B;FAM96B;CES2;CES2
cg14154487	-2.96703e-05	2.60164e-05	-1.14044	0.25448	-5.16034e-05	2.38305e-05	-2.16544	0.0306921	methylation ~ maternal_BMI	methylation ~ maternal_BMI+ maternal_age + parity + mat_smk_preg + maternal_education + social_class + bf_intention + cell counts + SVs	2.34197	1.28748	chr9	125133314	PTGS1;PTGS1;PTGS1;PTGS1
cg04469731	0.00224291	0.000767057	2.92405	0.00356331	0.00145296	0.000670982	2.16543	0.0306924	methylation ~ maternal_BMI	methylation ~ maternal_BMI+ maternal_age + parity + mat_smk_preg + maternal_education + social_class + bf_intention + cell counts + SVs	2.34197	1.28748	chr11	129992359	APLP2;APLP2;APLP2;APLP2;APLP2;APLP2
cg12803004	-0.000821535	0.000860135	-0.955124	0.339835	-0.00156063	0.000720718	-2.16538	0.0306962	methylation ~ maternal_BMI	methylation ~ maternal_BMI+ maternal_age + parity + mat_smk_preg + maternal_education + social_class + bf_intention + cell counts + SVs	2.34197	1.28748	chr1	53306727	ZYG11A
cg23339342	0.000840167	0.000254584	3.30016	0.00101378	0.000245002	0.000113148	2.16533	0.0307002	methylation ~ maternal_BMI	methylation ~ maternal_BMI+ maternal_age + parity + mat_smk_preg + maternal_education + social_class + bf_intention + cell counts + SVs	2.34197	1.28748	chr5	159739701	CCNJL
cg10068989	-7.74491e-05	9.55147e-05	-0.810861	0.417721	-0.000186972	8.63429e-05	-2.16546	0.0307009	methylation ~ maternal_BMI	methylation ~ maternal_BMI+ maternal_age + parity + mat_smk_preg + maternal_education + social_class + bf_intention + cell counts + SVs	2.34197	1.28748	chr11	129244122
cg02538597	0.000724708	0.000253612	2.85754	0.00439325	0.000295069	0.000136269	2.16534	0.030702	methylation ~ maternal_BMI	methylation ~ maternal_BMI+ maternal_age + parity + mat_smk_preg + maternal_education + social_class + bf_intention + cell counts + SVs	2.34197	1.28748	chr12	110888142	ARPC3;ARPC3
cg24563804	0.000134256	0.000378194	0.354993	0.722699	-0.000569714	0.00026311	-2.16531	0.0307029	methylation ~ maternal_BMI	methylation ~ maternal_BMI+ maternal_age + parity + mat_smk_preg + maternal_education + social_class + bf_intention + cell counts + SVs	2.34197	1.28748	chr1	6452882	ACOT7
cg19053664	-3.0469e-05	2.16123e-05	-1.4098	0.159031	-4.49159e-05	2.07435e-05	-2.1653	0.030703	methylation ~ maternal_BMI	methylation ~ maternal_BMI+ maternal_age + parity + mat_smk_preg + maternal_education + social_class + bf_intention + cell counts + SVs	2.34197	1.28748	chr2	43822995	THADA;THADA;THADA
cg20595453	-0.000305319	0.000550288	-0.554835	0.579179	-0.00112625	0.000520149	-2.16525	0.0307062	methylation ~ maternal_BMI	methylation ~ maternal_BMI+ maternal_age + parity + mat_smk_preg + maternal_education + social_class + bf_intention + cell counts + SVs	2.34197	1.28748	chr6	33219392	VPS52
cg03693911	8.30618e-05	0.000146763	0.565959	0.5716	-0.000201845	9.3219e-05	-2.16528	0.0307085	methylation ~ maternal_BMI	methylation ~ maternal_BMI+ maternal_age + parity + mat_smk_preg + maternal_education + social_class + bf_intention + cell counts + SVs	2.34197	1.28748	chr5	146258034	PPP2R2B;PPP2R2B;PPP2R2B;PPP2R2B;PPP2R2B;PPP2R2B;PPP2R2B;PPP2R2B
cg07027305	0.00208528	0.000739453	2.82003	0.00493362	0.00129378	0.00059753	2.16522	0.0307087	methylation ~ maternal_BMI	methylation ~ maternal_BMI+ maternal_age + parity + mat_smk_preg + maternal_education + social_class + bf_intention + cell counts + SVs	2.34197	1.28748	chr7	2059796	MAD1L1;MAD1L1;MAD1L1
cg08903970	-0.000654647	0.000406118	-1.61196	0.10741	-0.000747209	0.000345091	-2.16525	0.0307087	methylation ~ maternal_BMI	methylation ~ maternal_BMI+ maternal_age + parity + mat_smk_preg + maternal_education + social_class + bf_intention + cell counts + SVs	2.34197	1.28748	chr12	92800599
cg15849038	-0.000338421	0.000171696	-1.97105	0.0491	-0.000370997	0.000171344	-2.16522	0.0307093	methylation ~ maternal_BMI	methylation ~ maternal_BMI+ maternal_age + parity + mat_smk_preg + maternal_education + social_class + bf_intention + cell counts + SVs	2.34197	1.28748	chrY	6172428
cg21139076	-9.56126e-05	5.88424e-05	-1.62489	0.104623	-0.000114906	5.30688e-05	-2.16522	0.0307099	methylation ~ maternal_BMI	methylation ~ maternal_BMI+ maternal_age + parity + mat_smk_preg + maternal_education + social_class + bf_intention + cell counts + SVs	2.34197	1.28748	chr1	999826
cg18437068	-7.27659e-05	5.36938e-05	-1.3552	0.175783	-8.02412e-05	3.70589e-05	-2.16523	0.0307124	methylation ~ maternal_BMI	methylation ~ maternal_BMI+ maternal_age + parity + mat_smk_preg + maternal_education + social_class + bf_intention + cell counts + SVs	2.34197	1.28748	chr15	30918595	ARHGAP11B
cg25427524	-0.001935	0.000850867	-2.27415	0.0232495	-0.00183912	0.000849414	-2.16517	0.0307126	methylation ~ maternal_BMI	methylation ~ maternal_BMI+ maternal_age + parity + mat_smk_preg + maternal_education + social_class + bf_intention + cell counts + SVs	2.34197	1.28748	chr10	38739819	LOC399744
cg08578395	-0.0009603	0.000410467	-2.33953	0.0195833	-0.000539358	0.000249104	-2.16519	0.030715	methylation ~ maternal_BMI	methylation ~ maternal_BMI+ maternal_age + parity + mat_smk_preg + maternal_education + social_class + bf_intention + cell counts + SVs	2.34197	1.28748	chr10	52502681	ASAH2B
cg21071512	-0.000147252	0.000111165	-1.32463	0.185717	-0.000208019	9.60752e-05	-2.16517	0.030716	methylation ~ maternal_BMI	methylation ~ maternal_BMI+ maternal_age + parity + mat_smk_preg + maternal_education + social_class + bf_intention + cell counts + SVs	2.34197	1.28748	chr6	135818740	AHI1;AHI1;AHI1;C6orf217;AHI1;AHI1;AHI1;AHI1;AHI1
cg20309794	-4.90448e-05	2.1708e-05	-2.2593	0.0241701	-4.57192e-05	2.11151e-05	-2.16523	0.0307168	methylation ~ maternal_BMI	methylation ~ maternal_BMI+ maternal_age + parity + mat_smk_preg + maternal_education + social_class + bf_intention + cell counts + SVs	2.34197	1.28748	chr7	73184656	CLDN3
cg04646809	-3.76331e-05	2.21573e-05	-1.69846	0.089857	-4.67812e-05	2.16064e-05	-2.16515	0.0307173	methylation ~ maternal_BMI	methylation ~ maternal_BMI+ maternal_age + parity + mat_smk_preg + maternal_education + social_class + bf_intention + cell counts + SVs	2.34197	1.28748	chr7	1609853	KIAA1908;KIAA1908;KIAA1908;PSMG3;PSMG3
cg25945303	0.000465041	0.000161726	2.87549	0.00415333	0.000170917	7.89412e-05	2.16511	0.0307181	methylation ~ maternal_BMI	methylation ~ maternal_BMI+ maternal_age + parity + mat_smk_preg + maternal_education + social_class + bf_intention + cell counts + SVs	2.34197	1.28748	chr10	3827695	KLF6;KLF6;KLF6;KLF6
cg05527336	7.01787e-06	9.65315e-05	0.0727002	0.942065	-0.000175926	8.12511e-05	-2.16522	0.0307187	methylation ~ maternal_BMI	methylation ~ maternal_BMI+ maternal_age + parity + mat_smk_preg + maternal_education + social_class + bf_intention + cell counts + SVs	2.34197	1.28748	chr4	83956057	COPS4
cg11859345	-0.000268403	0.000397428	-0.675351	0.499669	-0.000625833	0.000289058	-2.16508	0.03072	methylation ~ maternal_BMI	methylation ~ maternal_BMI+ maternal_age + parity + mat_smk_preg + maternal_education + social_class + bf_intention + cell counts + SVs	2.34197	1.28748	chr7	80274460	CD36;CD36;CD36;CD36;CD36
cg14577366	0.000210771	6.55444e-05	3.21569	0.0013602	0.000116604	5.38559e-05	2.16511	0.0307221	methylation ~ maternal_BMI	methylation ~ maternal_BMI+ maternal_age + parity + mat_smk_preg + maternal_education + social_class + bf_intention + cell counts + SVs	2.34197	1.28748	chr1	16543684
cg05007495	-0.000952471	0.000402639	-2.36557	0.018266	-0.00072507	0.000334898	-2.16505	0.0307222	methylation ~ maternal_BMI	methylation ~ maternal_BMI+ maternal_age + parity + mat_smk_preg + maternal_education + social_class + bf_intention + cell counts + SVs	2.34197	1.28748	chr1	227949789	SNAP47
cg18509540	-4.95837e-05	1.58174e-05	-3.13476	0.00179012	-3.26294e-05	1.50708e-05	-2.16507	0.0307224	methylation ~ maternal_BMI	methylation ~ maternal_BMI+ maternal_age + parity + mat_smk_preg + maternal_education + social_class + bf_intention + cell counts + SVs	2.34197	1.28748	chr22	19434920	C22orf39;C22orf39
cg14562915	-7.36855e-05	3.93786e-05	-1.87121	0.061722	-8.18378e-05	3.77994e-05	-2.16505	0.0307227	methylation ~ maternal_BMI	methylation ~ maternal_BMI+ maternal_age + parity + mat_smk_preg + maternal_education + social_class + bf_intention + cell counts + SVs	2.34197	1.28748	chr15	71055704	UACA
cg14580600	-3.40555e-06	2.3561e-05	-0.144542	0.885113	-4.178e-05	1.92973e-05	-2.16507	0.0307228	methylation ~ maternal_BMI	methylation ~ maternal_BMI+ maternal_age + parity + mat_smk_preg + maternal_education + social_class + bf_intention + cell counts + SVs	2.34197	1.28748	chr22	39715786	SNORD43;RPL3;RPL3
cg17785018	0.000676271	0.00049197	1.37462	0.169678	0.000877414	0.000405267	2.16503	0.0307253	methylation ~ maternal_BMI	methylation ~ maternal_BMI+ maternal_age + parity + mat_smk_preg + maternal_education + social_class + bf_intention + cell counts + SVs	2.34197	1.28748	chr19	17644601	FAM129C;FAM129C
cg24288463	-6.34699e-06	2.60465e-05	-0.243679	0.807551	-4.6168e-05	2.13233e-05	-2.16514	0.0307266	methylation ~ maternal_BMI	methylation ~ maternal_BMI+ maternal_age + parity + mat_smk_preg + maternal_education + social_class + bf_intention + cell counts + SVs	2.34197	1.28748	chr20	20032617	C20orf26;CRNKL1
cg01961025	0.00131022	0.000653168	2.00595	0.0452357	0.00127157	0.00058733	2.165	0.0307268	methylation ~ maternal_BMI	methylation ~ maternal_BMI+ maternal_age + parity + mat_smk_preg + maternal_education + social_class + bf_intention + cell counts + SVs	2.34197	1.28748	chr12	81334683
cg17025908	0.000501567	0.000419963	1.19431	0.232781	0.000853367	0.000394104	2.16533	0.0307292	methylation ~ maternal_BMI	methylation ~ maternal_BMI+ maternal_age + parity + mat_smk_preg + maternal_education + social_class + bf_intention + cell counts + SVs	2.34197	1.28748	chr1	19291857
cg15100227	-3.91164e-05	2.35142e-05	-1.66352	0.0966454	-4.89127e-05	2.25927e-05	-2.16497	0.0307303	methylation ~ maternal_BMI	methylation ~ maternal_BMI+ maternal_age + parity + mat_smk_preg + maternal_education + social_class + bf_intention + cell counts + SVs	2.34197	1.28748	chr5	122426400	PRDM6
cg02387843	-0.000940113	0.000498534	-1.88576	0.059729	-0.000966706	0.000446532	-2.16492	0.0307315	methylation ~ maternal_BMI	methylation ~ maternal_BMI+ maternal_age + parity + mat_smk_preg + maternal_education + social_class + bf_intention + cell counts + SVs	2.34197	1.28748	chr4	9892887	SLC2A9;SLC2A9
cg24013599	0.00248901	0.000803632	3.0972	0.00202924	0.00116031	0.000535967	2.16489	0.0307339	methylation ~ maternal_BMI	methylation ~ maternal_BMI+ maternal_age + parity + mat_smk_preg + maternal_education + social_class + bf_intention + cell counts + SVs	2.34197	1.28748	chr8	101315424	RNF19A;RNF19A;RNF19A
cg20801110	0.0013966	0.000714988	1.95332	0.0511683	0.00141071	0.000651631	2.16489	0.0307343	methylation ~ maternal_BMI	methylation ~ maternal_BMI+ maternal_age + parity + mat_smk_preg + maternal_education + social_class + bf_intention + cell counts + SVs	2.34197	1.28748	chr15	75136007	ULK3
cg05897008	0.000105752	6.36968e-05	1.66023	0.0973107	9.29658e-05	4.29408e-05	2.16497	0.0307348	methylation ~ maternal_BMI	methylation ~ maternal_BMI+ maternal_age + parity + mat_smk_preg + maternal_education + social_class + bf_intention + cell counts + SVs	2.34197	1.28748	chr3	138647715
cg07857251	-4.02871e-05	2.27636e-05	-1.76981	0.0771827	-4.62641e-05	2.13702e-05	-2.16489	0.0307349	methylation ~ maternal_BMI	methylation ~ maternal_BMI+ maternal_age + parity + mat_smk_preg + maternal_education + social_class + bf_intention + cell counts + SVs	2.34197	1.28748	chr10	60272754	BICC1
cg26989323	-0.000642595	0.000263701	-2.43683	0.0150608	-0.000541318	0.00025004	-2.16492	0.0307367	methylation ~ maternal_BMI	methylation ~ maternal_BMI+ maternal_age + parity + mat_smk_preg + maternal_education + social_class + bf_intention + cell counts + SVs	2.34197	1.28748	chr16	1787806	MAPK8IP3;MAPK8IP3
cg09290120	0.000775356	0.000475801	1.62958	0.103627	0.000813521	0.000375786	2.16485	0.0307371	methylation ~ maternal_BMI	methylation ~ maternal_BMI+ maternal_age + parity + mat_smk_preg + maternal_education + social_class + bf_intention + cell counts + SVs	2.34197	1.28748	chr2	157291759	GPD2;GPD2
cg16393877	0.000489321	0.000440153	1.11171	0.266635	0.00083334	0.000384944	2.16484	0.0307389	methylation ~ maternal_BMI	methylation ~ maternal_BMI+ maternal_age + parity + mat_smk_preg + maternal_education + social_class + bf_intention + cell counts + SVs	2.34197	1.28748	chr17	65037838
cg09126024	3.2941e-05	0.000209538	0.157208	0.875125	-0.000271186	0.000125266	-2.16489	0.030739	methylation ~ maternal_BMI	methylation ~ maternal_BMI+ maternal_age + parity + mat_smk_preg + maternal_education + social_class + bf_intention + cell counts + SVs	2.34197	1.28748	chr2	60901838
cg17236576	-2.19846e-05	1.80297e-05	-1.21936	0.223111	-3.59777e-05	1.6619e-05	-2.16485	0.0307397	methylation ~ maternal_BMI	methylation ~ maternal_BMI+ maternal_age + parity + mat_smk_preg + maternal_education + social_class + bf_intention + cell counts + SVs	2.34197	1.28748	chr15	59397300	CCNB2
cg17164747	-0.000174513	6.85982e-05	-2.54398	0.0111684	-0.000108862	5.02862e-05	-2.16484	0.03074	methylation ~ maternal_BMI	methylation ~ maternal_BMI+ maternal_age + parity + mat_smk_preg + maternal_education + social_class + bf_intention + cell counts + SVs	2.34197	1.28748	chr4	24914777	CCDC149;CCDC149
cg23163136	-0.000386184	0.000497501	-0.776247	0.437858	-0.000774817	0.000357914	-2.16481	0.0307407	methylation ~ maternal_BMI	methylation ~ maternal_BMI+ maternal_age + parity + mat_smk_preg + maternal_education + social_class + bf_intention + cell counts + SVs	2.34197	1.28748	chr1	226551990	PARP1
cg04225760	0.000932963	0.000566839	1.64591	0.100219	0.00109607	0.000506315	2.1648	0.0307416	methylation ~ maternal_BMI	methylation ~ maternal_BMI+ maternal_age + parity + mat_smk_preg + maternal_education + social_class + bf_intention + cell counts + SVs	2.34197	1.28748	chr14	96152464	TCL1B;TCL1B
cg03520003	-0.000792214	0.000291265	-2.71991	0.00668863	-0.000520996	0.000240665	-2.16482	0.030743	methylation ~ maternal_BMI	methylation ~ maternal_BMI+ maternal_age + parity + mat_smk_preg + maternal_education + social_class + bf_intention + cell counts + SVs	2.34197	1.28748	chr8	142188219	DENND3
cg12638728	-3.79712e-05	3.33947e-05	-1.13704	0.255902	-5.68719e-05	2.62709e-05	-2.16483	0.0307435	methylation ~ maternal_BMI	methylation ~ maternal_BMI+ maternal_age + parity + mat_smk_preg + maternal_education + social_class + bf_intention + cell counts + SVs	2.34197	1.28748	chr2	113012287	ZC3H8
cg02394955	0.000545287	0.000236567	2.305	0.0214553	0.000496739	0.000229457	2.16485	0.0307447	methylation ~ maternal_BMI	methylation ~ maternal_BMI+ maternal_age + parity + mat_smk_preg + maternal_education + social_class + bf_intention + cell counts + SVs	2.34197	1.28748	chr10	47083426	PPYR1
cg01307939	-3.08937e-05	1.299e-05	-2.37828	0.0176566	-2.62644e-05	1.21325e-05	-2.16481	0.0307452	methylation ~ maternal_BMI	methylation ~ maternal_BMI+ maternal_age + parity + mat_smk_preg + maternal_education + social_class + bf_intention + cell counts + SVs	2.34197	1.28748	chr7	98467571	TMEM130;TMEM130;TMEM130;TMEM130;TMEM130;TMEM130
cg10994126	-0.000451722	0.000493878	-0.914641	0.360686	-0.000991776	0.00045815	-2.16474	0.0307462	methylation ~ maternal_BMI	methylation ~ maternal_BMI+ maternal_age + parity + mat_smk_preg + maternal_education + social_class + bf_intention + cell counts + SVs	2.34197	1.28748	chr1	176432498	PAPPA2;PAPPA2;PAPPA2;PAPPA2
cg15894039	-5.56573e-05	2.31979e-05	-2.39924	0.016684	-4.79688e-05	2.2159e-05	-2.16475	0.030748	methylation ~ maternal_BMI	methylation ~ maternal_BMI+ maternal_age + parity + mat_smk_preg + maternal_education + social_class + bf_intention + cell counts + SVs	2.34197	1.28748	chr8	95835797	INTS8
cg20100620	-0.00131614	0.000535478	-2.45787	0.0142106	-0.00107667	0.000497379	-2.16469	0.03075	methylation ~ maternal_BMI	methylation ~ maternal_BMI+ maternal_age + parity + mat_smk_preg + maternal_education + social_class + bf_intention + cell counts + SVs	2.34197	1.28748	chr16	1494617	CCDC154
cg08078586	8.86741e-05	4.19954e-05	2.11152	0.035078	8.06196e-05	3.72417e-05	2.16477	0.0307508	methylation ~ maternal_BMI	methylation ~ maternal_BMI+ maternal_age + parity + mat_smk_preg + maternal_education + social_class + bf_intention + cell counts + SVs	2.34197	1.28748	chr16	30017470	DOC2A
cg02563407	0.000498131	0.000222206	2.24175	0.0252836	0.000255828	0.000118183	2.16467	0.0307546	methylation ~ maternal_BMI	methylation ~ maternal_BMI+ maternal_age + parity + mat_smk_preg + maternal_education + social_class + bf_intention + cell counts + SVs	2.34197	1.28748	chr11	269468
cg21576107	-0.00215976	0.000784512	-2.753	0.00605363	-0.0010999	0.000508128	-2.16461	0.0307555	methylation ~ maternal_BMI	methylation ~ maternal_BMI+ maternal_age + parity + mat_smk_preg + maternal_education + social_class + bf_intention + cell counts + SVs	2.34197	1.28748	chr6	26243121
cg08990626	0.000123144	0.000172806	0.712611	0.476319	0.0003021	0.000139561	2.16464	0.0307559	methylation ~ maternal_BMI	methylation ~ maternal_BMI+ maternal_age + parity + mat_smk_preg + maternal_education + social_class + bf_intention + cell counts + SVs	2.34197	1.28748	chr10	685091	DIP2C
cg02219117	-0.000113311	8.32895e-05	-1.36044	0.17412	-0.000150661	6.96011e-05	-2.16464	0.0307578	methylation ~ maternal_BMI	methylation ~ maternal_BMI+ maternal_age + parity + mat_smk_preg + maternal_education + social_class + bf_intention + cell counts + SVs	2.34197	1.28748	chr3	155523655	C3orf33
cg19007019	0.000141697	0.000180185	0.786399	0.431896	0.000340377	0.000157244	2.16464	0.0307588	methylation ~ maternal_BMI	methylation ~ maternal_BMI+ maternal_age + parity + mat_smk_preg + maternal_education + social_class + bf_intention + cell counts + SVs	2.34197	1.28748	chr10	118647000	KIAA1598;KIAA1598
cg06173663	0.000467535	0.000229957	2.03314	0.042414	0.000385925	0.000178283	2.16468	0.0307602	methylation ~ maternal_BMI	methylation ~ maternal_BMI+ maternal_age + parity + mat_smk_preg + maternal_education + social_class + bf_intention + cell counts + SVs	2.34197	1.28748	chr7	101579929	CUX1;CUX1;CUX1
cg08066875	0.000481057	0.00076068	0.632405	0.527323	-0.00092668	0.000428116	-2.16455	0.0307604	methylation ~ maternal_BMI	methylation ~ maternal_BMI+ maternal_age + parity + mat_smk_preg + maternal_education + social_class + bf_intention + cell counts + SVs	2.34197	1.28748	chr2	163197084
cg11343449	-0.000711206	0.000329077	-2.16121	0.0310157	-0.000678773	0.00031357	-2.16466	0.0307609	methylation ~ maternal_BMI	methylation ~ maternal_BMI+ maternal_age + parity + mat_smk_preg + maternal_education + social_class + bf_intention + cell counts + SVs	2.34197	1.28748	chr2	203001461
cg06041759	-0.0016331	0.000633517	-2.57783	0.0101418	-0.00119395	0.000551585	-2.16458	0.030762	methylation ~ maternal_BMI	methylation ~ maternal_BMI+ maternal_age + parity + mat_smk_preg + maternal_education + social_class + bf_intention + cell counts + SVs	2.34197	1.28748	chr11	528924
cg03894450	2.53921e-05	0.000397909	0.063814	0.949136	-0.000646701	0.000298772	-2.16453	0.0307631	methylation ~ maternal_BMI	methylation ~ maternal_BMI+ maternal_age + parity + mat_smk_preg + maternal_education + social_class + bf_intention + cell counts + SVs	2.34197	1.28748	chr7	72970595	BCL7B
cg18881684	-5.30704e-05	2.42991e-05	-2.18405	0.0292872	-5.11068e-05	2.36102e-05	-2.1646	0.0307637	methylation ~ maternal_BMI	methylation ~ maternal_BMI+ maternal_age + parity + mat_smk_preg + maternal_education + social_class + bf_intention + cell counts + SVs	2.34197	1.28748	chr1	70033592
cg08676534	-2.59161e-05	1.26032e-05	-2.05631	0.0401308	-2.57348e-05	1.18883e-05	-2.16473	0.0307647	methylation ~ maternal_BMI	methylation ~ maternal_BMI+ maternal_age + parity + mat_smk_preg + maternal_education + social_class + bf_intention + cell counts + SVs	2.34197	1.28748	chr19	9731681	ZNF561
cg13668823	0.00190528	0.000798312	2.38664	0.0172599	0.00153452	0.000708953	2.16449	0.0307652	methylation ~ maternal_BMI	methylation ~ maternal_BMI+ maternal_age + parity + mat_smk_preg + maternal_education + social_class + bf_intention + cell counts + SVs	2.34197	1.28748	chr20	36151683	BLCAP;BLCAP;BLCAP;NNAT;NNAT;BLCAP;BLCAP
cg02807948	0.00112458	0.000413238	2.72139	0.00665779	0.000849628	0.000392531	2.16449	0.0307659	methylation ~ maternal_BMI	methylation ~ maternal_BMI+ maternal_age + parity + mat_smk_preg + maternal_education + social_class + bf_intention + cell counts + SVs	2.34197	1.28748	chr11	2153991	INS-IGF2;IGF2;IGF2;IGF2
cg24465674	-0.000217151	0.000155032	-1.40069	0.161745	-0.000310993	0.000143676	-2.16455	0.0307675	methylation ~ maternal_BMI	methylation ~ maternal_BMI+ maternal_age + parity + mat_smk_preg + maternal_education + social_class + bf_intention + cell counts + SVs	2.34197	1.28748	chr4	185939526	HELT
cg18947570	-3.30831e-05	0.000112818	-0.293243	0.769423	-0.000212552	9.81963e-05	-2.16457	0.0307677	methylation ~ maternal_BMI	methylation ~ maternal_BMI+ maternal_age + parity + mat_smk_preg + maternal_education + social_class + bf_intention + cell counts + SVs	2.34197	1.28748	chr12	57846861
cg20472500	-5.28597e-05	8.86347e-05	-0.596377	0.551111	-0.000119707	5.5306e-05	-2.16446	0.0307682	methylation ~ maternal_BMI	methylation ~ maternal_BMI+ maternal_age + parity + mat_smk_preg + maternal_education + social_class + bf_intention + cell counts + SVs	2.34197	1.28748	chr5	64064258	SFRS12IP1;SDCCAG10
cg06986158	0.000254946	0.000212017	1.20248	0.229579	0.000405711	0.00018744	2.16448	0.0307714	methylation ~ maternal_BMI	methylation ~ maternal_BMI+ maternal_age + parity + mat_smk_preg + maternal_education + social_class + bf_intention + cell counts + SVs	2.34197	1.28748	chr6	30567633
cg01818016	-0.000662393	0.000431695	-1.5344	0.125381	-0.000838958	0.000387596	-2.16452	0.0307716	methylation ~ maternal_BMI	methylation ~ maternal_BMI+ maternal_age + parity + mat_smk_preg + maternal_education + social_class + bf_intention + cell counts + SVs	2.34197	1.28748	chr6	29798032	HLA-G
cg24115067	-3.46328e-05	1.33375e-05	-2.59665	0.00960655	-2.63377e-05	1.21687e-05	-2.16439	0.0307746	methylation ~ maternal_BMI	methylation ~ maternal_BMI+ maternal_age + parity + mat_smk_preg + maternal_education + social_class + bf_intention + cell counts + SVs	2.34197	1.28748	chr7	73668900	RFC2;RFC2
cg14810501	-0.00012135	4.01863e-05	-3.01968	0.00262037	-7.6306e-05	3.52552e-05	-2.16439	0.0307751	methylation ~ maternal_BMI	methylation ~ maternal_BMI+ maternal_age + parity + mat_smk_preg + maternal_education + social_class + bf_intention + cell counts + SVs	2.34197	1.28748	chr22	50609143	PANX2;PANX2;PANX2
cg14667871	-4.27243e-05	2.94548e-05	-1.4505	0.147364	-5.94588e-05	2.74707e-05	-2.16444	0.030777	methylation ~ maternal_BMI	methylation ~ maternal_BMI+ maternal_age + parity + mat_smk_preg + maternal_education + social_class + bf_intention + cell counts + SVs	2.34197	1.28748	chr5	15500833	FBXL7
cg23378165	0.00218397	0.000769743	2.83728	0.00467761	0.00159913	0.000738861	2.16432	0.0307774	methylation ~ maternal_BMI	methylation ~ maternal_BMI+ maternal_age + parity + mat_smk_preg + maternal_education + social_class + bf_intention + cell counts + SVs	2.34197	1.28748	chr17	9550256	USP43
cg00901401	0.0022527	0.000858391	2.62433	0.0088658	0.0017363	0.00080224	2.16432	0.0307782	methylation ~ maternal_BMI	methylation ~ maternal_BMI+ maternal_age + parity + mat_smk_preg + maternal_education + social_class + bf_intention + cell counts + SVs	2.34197	1.28748	chr2	24272044	FKBP1B;FKBP1B
cg23445828	-0.0015841	0.000625184	-2.53381	0.0114936	-0.00101728	0.000470026	-2.1643	0.0307796	methylation ~ maternal_BMI	methylation ~ maternal_BMI+ maternal_age + parity + mat_smk_preg + maternal_education + social_class + bf_intention + cell counts + SVs	2.34197	1.28748	chrX	7811229	VCX
cg08461397	-1.7059e-06	8.54914e-05	-0.0199541	0.984086	-0.000130767	6.04194e-05	-2.16432	0.0307821	methylation ~ maternal_BMI	methylation ~ maternal_BMI+ maternal_age + parity + mat_smk_preg + maternal_education + social_class + bf_intention + cell counts + SVs	2.34197	1.28748	chr16	69220726	SNTB2
cg04408923	-3.94743e-05	2.71147e-05	-1.45583	0.145877	-5.56403e-05	2.57085e-05	-2.16428	0.0307825	methylation ~ maternal_BMI	methylation ~ maternal_BMI+ maternal_age + parity + mat_smk_preg + maternal_education + social_class + bf_intention + cell counts + SVs	2.34197	1.28748	chr7	5464875
cg27323557	0.000230244	0.000234538	0.981692	0.326585	0.000458583	0.000211883	2.16432	0.0307828	methylation ~ maternal_BMI	methylation ~ maternal_BMI+ maternal_age + parity + mat_smk_preg + maternal_education + social_class + bf_intention + cell counts + SVs	2.34197	1.28748	chr15	25959578	ATP10A
cg06932837	-0.000746024	0.000529337	-1.40936	0.159162	-0.00108404	0.00050088	-2.16426	0.0307837	methylation ~ maternal_BMI	methylation ~ maternal_BMI+ maternal_age + parity + mat_smk_preg + maternal_education + social_class + bf_intention + cell counts + SVs	2.34197	1.28748	chr16	28885036	SH2B1;SH2B1;SH2B1;SH2B1;SH2B1
cg06666281	0.000289582	0.000414843	0.698051	0.485377	0.000678611	0.000313535	2.16438	0.0307839	methylation ~ maternal_BMI	methylation ~ maternal_BMI+ maternal_age + parity + mat_smk_preg + maternal_education + social_class + bf_intention + cell counts + SVs	2.34197	1.28748	chr3	119305506	ADPRH
cg12016405	-0.000854406	0.000447488	-1.90934	0.0566152	-0.000901365	0.000416483	-2.16423	0.0307852	methylation ~ maternal_BMI	methylation ~ maternal_BMI+ maternal_age + parity + mat_smk_preg + maternal_education + social_class + bf_intention + cell counts + SVs	2.34197	1.28748	chr6	33795750
cg14150280	-1.5802e-05	3.78181e-05	-0.417843	0.676188	-6.80672e-05	3.14508e-05	-2.16424	0.0307878	methylation ~ maternal_BMI	methylation ~ maternal_BMI+ maternal_age + parity + mat_smk_preg + maternal_education + social_class + bf_intention + cell counts + SVs	2.34197	1.28748	chr10	70660547	DDX50
cg06069685	0.000491142	0.000932953	0.526438	0.598746	-0.00115429	0.000533365	-2.16417	0.0307891	methylation ~ maternal_BMI	methylation ~ maternal_BMI+ maternal_age + parity + mat_smk_preg + maternal_education + social_class + bf_intention + cell counts + SVs	2.34197	1.28748	chr18	61751615	C18orf20
cg12496929	-3.82339e-05	2.07666e-05	-1.84112	0.0660164	-4.25695e-05	1.967e-05	-2.16419	0.03079	methylation ~ maternal_BMI	methylation ~ maternal_BMI+ maternal_age + parity + mat_smk_preg + maternal_education + social_class + bf_intention + cell counts + SVs	2.34197	1.28748	chr6	31940010	DOM3Z;STK19;STK19;DOM3Z;STK19
cg08309023	-6.66827e-06	0.000578786	-0.0115211	0.990811	0.000667552	0.000308441	2.16428	0.030791	methylation ~ maternal_BMI	methylation ~ maternal_BMI+ maternal_age + parity + mat_smk_preg + maternal_education + social_class + bf_intention + cell counts + SVs	2.34197	1.28748	chr2	148839265
cg17050597	0.000999412	0.000521655	1.91585	0.0557813	0.00103945	0.000480301	2.16417	0.0307912	methylation ~ maternal_BMI	methylation ~ maternal_BMI+ maternal_age + parity + mat_smk_preg + maternal_education + social_class + bf_intention + cell counts + SVs	2.34197	1.28748	chr12	120779721	MSI1
cg23958803	-0.000518028	0.000206279	-2.5113	0.0122482	-0.000298756	0.000138045	-2.16419	0.0307915	methylation ~ maternal_BMI	methylation ~ maternal_BMI+ maternal_age + parity + mat_smk_preg + maternal_education + social_class + bf_intention + cell counts + SVs	2.34197	1.28748	chr11	32919083	QSER1
cg05785394	-3.69701e-05	3.1248e-05	-1.18312	0.23716	-5.62814e-05	2.60054e-05	-2.16422	0.0307925	methylation ~ maternal_BMI	methylation ~ maternal_BMI+ maternal_age + parity + mat_smk_preg + maternal_education + social_class + bf_intention + cell counts + SVs	2.34197	1.28748	chr6	31671213	BAT5
cg08376051	0.00122615	0.000508402	2.41177	0.0161238	0.000976353	0.000451157	2.16411	0.0307939	methylation ~ maternal_BMI	methylation ~ maternal_BMI+ maternal_age + parity + mat_smk_preg + maternal_education + social_class + bf_intention + cell counts + SVs	2.34197	1.28748	chr19	5723451	TMEM146
cg20442697	0.00233394	0.000867997	2.68888	0.00733468	0.00160203	0.000740279	2.16409	0.0307953	methylation ~ maternal_BMI	methylation ~ maternal_BMI+ maternal_age + parity + mat_smk_preg + maternal_education + social_class + bf_intention + cell counts + SVs	2.34197	1.28748	chr7	102553432	LRRC17;FBXL13;LRRC17;LRRC17;LRRC17;FBXL13
cg00754896	0.0010892	0.00044146	2.46726	0.0138467	0.000816827	0.000377444	2.1641	0.0307954	methylation ~ maternal_BMI	methylation ~ maternal_BMI+ maternal_age + parity + mat_smk_preg + maternal_education + social_class + bf_intention + cell counts + SVs	2.34197	1.28748	chr17	76227255	LOC283999
cg03585454	-1.82512e-05	1.24675e-05	-1.4639	0.14366	-2.4784e-05	1.14524e-05	-2.1641	0.0307979	methylation ~ maternal_BMI	methylation ~ maternal_BMI+ maternal_age + parity + mat_smk_preg + maternal_education + social_class + bf_intention + cell counts + SVs	2.34197	1.28748	chr19	5623009	SAFB2;SAFB
cg25986496	0.000120308	0.0006716	0.179136	0.857881	0.00105749	0.00048866	2.16405	0.0307986	methylation ~ maternal_BMI	methylation ~ maternal_BMI+ maternal_age + parity + mat_smk_preg + maternal_education + social_class + bf_intention + cell counts + SVs	2.34197	1.28748	chr17	76209703	BIRC5;BIRC5;BIRC5
cg14060441	0.000348816	0.000106737	3.268	0.00113525	0.000179211	8.28101e-05	2.16412	0.0307986	methylation ~ maternal_BMI	methylation ~ maternal_BMI+ maternal_age + parity + mat_smk_preg + maternal_education + social_class + bf_intention + cell counts + SVs	2.34197	1.28748	chr2	64371806	PELI1
cg18138902	-2.70553e-05	1.45068e-05	-1.86501	0.0625894	-2.89303e-05	1.33685e-05	-2.16407	0.0308	methylation ~ maternal_BMI	methylation ~ maternal_BMI+ maternal_age + parity + mat_smk_preg + maternal_education + social_class + bf_intention + cell counts + SVs	2.34197	1.28748	chr7	66119479
cg01731500	0.000625278	0.000408515	1.53061	0.126307	0.000821824	0.000379761	2.16406	0.030801	methylation ~ maternal_BMI	methylation ~ maternal_BMI+ maternal_age + parity + mat_smk_preg + maternal_education + social_class + bf_intention + cell counts + SVs	2.34197	1.28748	chr17	80192237	SLC16A3;SLC16A3;SLC16A3
cg23883215	-5.50733e-05	2.14291e-05	-2.57002	0.0103727	-3.98787e-05	1.84274e-05	-2.16409	0.0308021	methylation ~ maternal_BMI	methylation ~ maternal_BMI+ maternal_age + parity + mat_smk_preg + maternal_education + social_class + bf_intention + cell counts + SVs	2.34197	1.28748	chr8	26240324	BNIP3L
cg15006869	0.000198496	0.000487426	0.407232	0.683958	0.000735493	0.00033988	2.16398	0.0308043	methylation ~ maternal_BMI	methylation ~ maternal_BMI+ maternal_age + parity + mat_smk_preg + maternal_education + social_class + bf_intention + cell counts + SVs	2.34197	1.28748	chr22	49141173	FAM19A5;FAM19A5
cg07379779	-0.000744481	0.000351862	-2.11583	0.0347028	-0.000552634	0.000255379	-2.16398	0.030806	methylation ~ maternal_BMI	methylation ~ maternal_BMI+ maternal_age + parity + mat_smk_preg + maternal_education + social_class + bf_intention + cell counts + SVs	2.34197	1.28748	chr3	23641714
cg09252805	-6.69299e-05	6.00906e-05	-1.11382	0.265752	-0.000119222	5.50874e-05	-2.16424	0.0308061	methylation ~ maternal_BMI	methylation ~ maternal_BMI+ maternal_age + parity + mat_smk_preg + maternal_education + social_class + bf_intention + cell counts + SVs	2.34197	1.28748	chr1	22778600	ZBTB40;ZBTB40
cg14496983	6.96365e-06	0.000379069	0.0183704	0.985348	-0.000639403	0.00029548	-2.16395	0.0308062	methylation ~ maternal_BMI	methylation ~ maternal_BMI+ maternal_age + parity + mat_smk_preg + maternal_education + social_class + bf_intention + cell counts + SVs	2.34197	1.28748	chr14	21152213	RNASE4;ANG
cg11913491	-0.000191598	0.00010996	-1.74244	0.0818595	-0.000175827	8.12525e-05	-2.16396	0.0308077	methylation ~ maternal_BMI	methylation ~ maternal_BMI+ maternal_age + parity + mat_smk_preg + maternal_education + social_class + bf_intention + cell counts + SVs	2.34197	1.28748	chr11	74303901	POLD3
cg07513323	-0.000831542	0.0003434	-2.4215	0.0157031	-0.000722009	0.000333655	-2.16394	0.0308083	methylation ~ maternal_BMI	methylation ~ maternal_BMI+ maternal_age + parity + mat_smk_preg + maternal_education + social_class + bf_intention + cell counts + SVs	2.34197	1.28748	chr16	81972864	PLCG2
cg03401096	-5.9689e-05	2.07156e-05	-2.88136	0.00407776	-4.13056e-05	1.90883e-05	-2.16392	0.0308101	methylation ~ maternal_BMI	methylation ~ maternal_BMI+ maternal_age + parity + mat_smk_preg + maternal_education + social_class + bf_intention + cell counts + SVs	2.34197	1.28748	chr11	123301171
cg02418439	0.00226887	0.000764252	2.96874	0.00308939	0.00163805	0.000756996	2.16388	0.0308123	methylation ~ maternal_BMI	methylation ~ maternal_BMI+ maternal_age + parity + mat_smk_preg + maternal_education + social_class + bf_intention + cell counts + SVs	2.34197	1.28748	chr16	85368973
cg12698784	-1.53436e-05	1.41162e-05	-1.08695	0.277422	-2.67463e-05	1.23606e-05	-2.16384	0.0308169	methylation ~ maternal_BMI	methylation ~ maternal_BMI+ maternal_age + parity + mat_smk_preg + maternal_education + social_class + bf_intention + cell counts + SVs	2.34197	1.28748	chr3	119813316	GSK3B;GSK3B
cg19224673	-2.35859e-05	3.28418e-05	-0.718168	0.472889	-5.78473e-05	2.67333e-05	-2.16387	0.0308175	methylation ~ maternal_BMI	methylation ~ maternal_BMI+ maternal_age + parity + mat_smk_preg + maternal_education + social_class + bf_intention + cell counts + SVs	2.34197	1.28748	chr16	74330485	PSMD7
cg22115994	-0.000223875	0.000520726	-0.429928	0.667376	-0.000954759	0.00044124	-2.16381	0.0308177	methylation ~ maternal_BMI	methylation ~ maternal_BMI+ maternal_age + parity + mat_smk_preg + maternal_education + social_class + bf_intention + cell counts + SVs	2.34197	1.28748	chr21	44834701	SIK1
cg07451886	1.70386e-05	0.000475622	0.0358238	0.971433	-0.000826235	0.000381846	-2.16379	0.0308185	methylation ~ maternal_BMI	methylation ~ maternal_BMI+ maternal_age + parity + mat_smk_preg + maternal_education + social_class + bf_intention + cell counts + SVs	2.34197	1.28748	chr16	3097405	MMP25
cg12358698	0.000127279	9.3341e-05	1.36359	0.173126	0.000164304	7.59348e-05	2.16376	0.0308236	methylation ~ maternal_BMI	methylation ~ maternal_BMI+ maternal_age + parity + mat_smk_preg + maternal_education + social_class + bf_intention + cell counts + SVs	2.34197	1.28748	chr15	81192784	KIAA1199
cg15959464	0.00485121	0.00194507	2.4941	0.0128503	0.00426089	0.00196928	2.16368	0.0308272	methylation ~ maternal_BMI	methylation ~ maternal_BMI+ maternal_age + parity + mat_smk_preg + maternal_education + social_class + bf_intention + cell counts + SVs	2.34197	1.28748	chr21	46763239
cg02723850	-2.94539e-05	1.33171e-05	-2.21173	0.0273024	-2.77505e-05	1.28253e-05	-2.16373	0.0308285	methylation ~ maternal_BMI	methylation ~ maternal_BMI+ maternal_age + parity + mat_smk_preg + maternal_education + social_class + bf_intention + cell counts + SVs	2.34197	1.28748	chr17	6918181	C17orf49;C17orf49;C17orf49
cg07352600	-0.000100527	0.000131078	-0.766924	0.443384	-0.000271263	0.000125365	-2.16378	0.0308287	methylation ~ maternal_BMI	methylation ~ maternal_BMI+ maternal_age + parity + mat_smk_preg + maternal_education + social_class + bf_intention + cell counts + SVs	2.34197	1.28748	chr16	67143525	C16orf70
cg00557116	-2.34128e-05	5.63717e-05	-0.41533	0.678025	-0.000100125	4.62755e-05	-2.16368	0.0308291	methylation ~ maternal_BMI	methylation ~ maternal_BMI+ maternal_age + parity + mat_smk_preg + maternal_education + social_class + bf_intention + cell counts + SVs	2.34197	1.28748	chr5	133304474	C5orf15
cg13174651	-7.11289e-05	3.20869e-05	-2.21676	0.0269528	-5.69724e-05	2.63313e-05	-2.16368	0.0308294	methylation ~ maternal_BMI	methylation ~ maternal_BMI+ maternal_age + parity + mat_smk_preg + maternal_education + social_class + bf_intention + cell counts + SVs	2.34197	1.28748	chr2	27485967	SLC30A3
cg10165585	0.000987148	0.00031678	3.11619	0.00190492	0.000570034	0.00026346	2.16365	0.0308309	methylation ~ maternal_BMI	methylation ~ maternal_BMI+ maternal_age + parity + mat_smk_preg + maternal_education + social_class + bf_intention + cell counts + SVs	2.34197	1.28748	chr1	29449042	TMEM200B
cg09788111	0.000687132	0.000229746	2.99083	0.00287684	0.000279498	0.000129182	2.16359	0.0308338	methylation ~ maternal_BMI	methylation ~ maternal_BMI+ maternal_age + parity + mat_smk_preg + maternal_education + social_class + bf_intention + cell counts + SVs	2.34197	1.28748	chr10	124768255	IKZF5;IKZF5;ACADSB
cg17185543	-0.000218269	9.23233e-05	-2.36419	0.0183365	-0.000156808	7.24744e-05	-2.16364	0.030834	methylation ~ maternal_BMI	methylation ~ maternal_BMI+ maternal_age + parity + mat_smk_preg + maternal_education + social_class + bf_intention + cell counts + SVs	2.34197	1.28748	chr9	139760589	EDF1;EDF1
cg04336836	0.000427171	0.000148845	2.8699	0.00422702	0.000237816	0.000109918	2.16358	0.0308374	methylation ~ maternal_BMI	methylation ~ maternal_BMI+ maternal_age + parity + mat_smk_preg + maternal_education + social_class + bf_intention + cell counts + SVs	2.34197	1.28748	chr15	83877070	HDGFRP3
cg24949783	0.000143067	0.000314638	0.454703	0.64946	-0.000501664	0.00023187	-2.16355	0.0308377	methylation ~ maternal_BMI	methylation ~ maternal_BMI+ maternal_age + parity + mat_smk_preg + maternal_education + social_class + bf_intention + cell counts + SVs	2.34197	1.28748	chr3	28618233
cg13239348	-0.000303006	0.00038892	-0.779098	0.436181	-0.000795741	0.000367788	-2.16359	0.0308387	methylation ~ maternal_BMI	methylation ~ maternal_BMI+ maternal_age + parity + mat_smk_preg + maternal_education + social_class + bf_intention + cell counts + SVs	2.34197	1.28748	chr10	131768533
cg15130241	-2.10535e-05	1.77879e-05	-1.18358	0.23697	-3.2967e-05	1.52377e-05	-2.16352	0.0308419	methylation ~ maternal_BMI	methylation ~ maternal_BMI+ maternal_age + parity + mat_smk_preg + maternal_education + social_class + bf_intention + cell counts + SVs	2.34197	1.28748	chr1	1334814	CCNL2;CCNL2;CCNL2;LOC148413;CCNL2
cg04175109	-0.00220891	0.00102577	-2.15341	0.0316204	-0.00221754	0.00102497	-2.16352	0.0308427	methylation ~ maternal_BMI	methylation ~ maternal_BMI+ maternal_age + parity + mat_smk_preg + maternal_education + social_class + bf_intention + cell counts + SVs	2.34197	1.28748	chr16	81255310	PKD1L2;PKD1L2
cg02469297	-0.000466987	0.000387604	-1.20481	0.228676	-0.000548669	0.000253601	-2.16351	0.0308428	methylation ~ maternal_BMI	methylation ~ maternal_BMI+ maternal_age + parity + mat_smk_preg + maternal_education + social_class + bf_intention + cell counts + SVs	2.34197	1.28748	chr16	23766525	CHP2
cg15007325	-2.71507e-05	1.58094e-05	-1.71737	0.0863438	-3.30512e-05	1.5277e-05	-2.16346	0.030847	methylation ~ maternal_BMI	methylation ~ maternal_BMI+ maternal_age + parity + mat_smk_preg + maternal_education + social_class + bf_intention + cell counts + SVs	2.34197	1.28748	chr10	101380334	SLC25A28
cg00713642	-0.00135937	0.000687231	-1.97804	0.0483044	-0.000645273	0.000298265	-2.16342	0.0308473	methylation ~ maternal_BMI	methylation ~ maternal_BMI+ maternal_age + parity + mat_smk_preg + maternal_education + social_class + bf_intention + cell counts + SVs	2.34197	1.28748	chrX	69356087	IGBP1
cg04009860	0.000862984	0.000462304	1.8667	0.0623534	0.000973479	0.000449963	2.16346	0.030848	methylation ~ maternal_BMI	methylation ~ maternal_BMI+ maternal_age + parity + mat_smk_preg + maternal_education + social_class + bf_intention + cell counts + SVs	2.34197	1.28748	chr15	101853297	PCSK6;PCSK6;PCSK6;PCSK6
cg17017210	0.00134504	0.00056124	2.39654	0.0168042	0.00118317	0.000546902	2.1634	0.0308493	methylation ~ maternal_BMI	methylation ~ maternal_BMI+ maternal_age + parity + mat_smk_preg + maternal_education + social_class + bf_intention + cell counts + SVs	2.34197	1.28748	chr4	1570606
cg23254045	1.42057e-05	0.000753388	0.0188558	0.984961	0.000925951	0.000427995	2.16346	0.0308501	methylation ~ maternal_BMI	methylation ~ maternal_BMI+ maternal_age + parity + mat_smk_preg + maternal_education + social_class + bf_intention + cell counts + SVs	2.34197	1.28748	chr15	38226454	TMCO5A
cg02716749	-2.83358e-05	1.47062e-05	-1.92679	0.0543985	-3.0444e-05	1.40725e-05	-2.16338	0.0308515	methylation ~ maternal_BMI	methylation ~ maternal_BMI+ maternal_age + parity + mat_smk_preg + maternal_education + social_class + bf_intention + cell counts + SVs	2.34197	1.28748	chr3	187871801	LPP;LPP
cg05568930	0.00252286	0.000764937	3.29812	0.00102117	0.00138081	0.000638265	2.16337	0.0308516	methylation ~ maternal_BMI	methylation ~ maternal_BMI+ maternal_age + parity + mat_smk_preg + maternal_education + social_class + bf_intention + cell counts + SVs	2.34197	1.28748	chr11	75522399
cg23226631	0.00023477	0.00045657	0.514204	0.607269	0.000617483	0.000285419	2.16342	0.0308517	methylation ~ maternal_BMI	methylation ~ maternal_BMI+ maternal_age + parity + mat_smk_preg + maternal_education + social_class + bf_intention + cell counts + SVs	2.34197	1.28748	chr6	135174920
cg24713770	0.00148019	0.000977397	1.51443	0.130358	0.00207203	0.000957775	2.16337	0.0308525	methylation ~ maternal_BMI	methylation ~ maternal_BMI+ maternal_age + parity + mat_smk_preg + maternal_education + social_class + bf_intention + cell counts + SVs	2.34197	1.28748	chr1	20649959	VWA5B1
cg20271620	-0.000481711	0.000192406	-2.50362	0.0125182	-0.000365601	0.000168992	-2.16343	0.0308556	methylation ~ maternal_BMI	methylation ~ maternal_BMI+ maternal_age + parity + mat_smk_preg + maternal_education + social_class + bf_intention + cell counts + SVs	2.34197	1.28748	chr17	80763330	TBCD
cg02831329	6.19585e-05	3.92109e-05	1.58013	0.114526	7.81765e-05	3.61359e-05	2.1634	0.0308578	methylation ~ maternal_BMI	methylation ~ maternal_BMI+ maternal_age + parity + mat_smk_preg + maternal_education + social_class + bf_intention + cell counts + SVs	2.34197	1.28748	chr16	31072651	ZNF668
cg24426209	-3.01492e-05	2.82986e-05	-1.0654	0.287054	-5.08577e-05	2.35096e-05	-2.16328	0.0308592	methylation ~ maternal_BMI	methylation ~ maternal_BMI+ maternal_age + parity + mat_smk_preg + maternal_education + social_class + bf_intention + cell counts + SVs	2.34197	1.28748	chr7	92157939	PEX1;C7orf64
cg16864063	0.00021968	0.00051766	0.424371	0.671422	-0.00067566	0.000312336	-2.16325	0.0308613	methylation ~ maternal_BMI	methylation ~ maternal_BMI+ maternal_age + parity + mat_smk_preg + maternal_education + social_class + bf_intention + cell counts + SVs	2.34197	1.28748	chr2	233927348	INPP5D;INPP5D
cg17836109	-3.1932e-05	1.3825e-05	-2.30973	0.0211889	-2.95504e-05	1.36599e-05	-2.16331	0.0308613	methylation ~ maternal_BMI	methylation ~ maternal_BMI+ maternal_age + parity + mat_smk_preg + maternal_education + social_class + bf_intention + cell counts + SVs	2.34197	1.28748	chr8	99129518	POP1;POP1;POP1;HRSP12
cg11940219	-0.000314517	0.000247031	-1.27319	0.203365	-0.000396373	0.000183228	-2.16328	0.0308614	methylation ~ maternal_BMI	methylation ~ maternal_BMI+ maternal_age + parity + mat_smk_preg + maternal_education + social_class + bf_intention + cell counts + SVs	2.34197	1.28748	chr16	30935557	FBXL19;NCRNA00095
cg09458940	-2.02283e-05	1.3461e-05	-1.50273	0.133351	-2.65037e-05	1.22518e-05	-2.16325	0.0308638	methylation ~ maternal_BMI	methylation ~ maternal_BMI+ maternal_age + parity + mat_smk_preg + maternal_education + social_class + bf_intention + cell counts + SVs	2.34197	1.28748	chr7	23145311	KLHL7;KLHL7
cg06947913	-3.37158e-05	2.02713e-05	-1.66323	0.096705	-4.13523e-05	1.91158e-05	-2.16325	0.0308639	methylation ~ maternal_BMI	methylation ~ maternal_BMI+ maternal_age + parity + mat_smk_preg + maternal_education + social_class + bf_intention + cell counts + SVs	2.34197	1.28748	chr12	50297793	FAIM2
cg00326842	-2.88042e-05	4.54205e-05	-0.634168	0.526179	-8.88272e-05	4.10599e-05	-2.16336	0.0308641	methylation ~ maternal_BMI	methylation ~ maternal_BMI+ maternal_age + parity + mat_smk_preg + maternal_education + social_class + bf_intention + cell counts + SVs	2.34197	1.28748	chr2	43189943
cg00723619	0.000419466	0.000133381	3.14488	0.00172976	0.000175054	8.09247e-05	2.16317	0.030867	methylation ~ maternal_BMI	methylation ~ maternal_BMI+ maternal_age + parity + mat_smk_preg + maternal_education + social_class + bf_intention + cell counts + SVs	2.34197	1.28748	chr15	38544593	SPRED1
cg11404129	-0.000677618	0.000310944	-2.17923	0.0296423	-0.000646432	0.000298829	-2.16322	0.0308681	methylation ~ maternal_BMI	methylation ~ maternal_BMI+ maternal_age + parity + mat_smk_preg + maternal_education + social_class + bf_intention + cell counts + SVs	2.34197	1.28748	chr1	150484766	ECM1;ECM1
cg12193327	-0.000477021	0.00130823	-0.364629	0.715495	-0.00219668	0.00101552	-2.16312	0.0308706	methylation ~ maternal_BMI	methylation ~ maternal_BMI+ maternal_age + parity + mat_smk_preg + maternal_education + social_class + bf_intention + cell counts + SVs	2.34197	1.28748	chr2	31454631
cg14711543	-0.00160267	0.00100045	-1.60194	0.109605	-0.00186423	0.000861835	-2.1631	0.0308719	methylation ~ maternal_BMI	methylation ~ maternal_BMI+ maternal_age + parity + mat_smk_preg + maternal_education + social_class + bf_intention + cell counts + SVs	2.34197	1.28748	chrX	101380592	TCEAL2
cg20364594	-8.92133e-05	6.02265e-05	-1.4813	0.138971	-0.000114504	5.29341e-05	-2.16315	0.030874	methylation ~ maternal_BMI	methylation ~ maternal_BMI+ maternal_age + parity + mat_smk_preg + maternal_education + social_class + bf_intention + cell counts + SVs	2.34197	1.28748	chr6	158981615	TMEM181
cg24326242	-0.000430206	0.000215878	-1.99282	0.0466626	-0.000433287	0.000200311	-2.16307	0.030879	methylation ~ maternal_BMI	methylation ~ maternal_BMI+ maternal_age + parity + mat_smk_preg + maternal_education + social_class + bf_intention + cell counts + SVs	2.34197	1.28748	chr11	1092189	MUC2
cg03960066	0.000978828	0.000856422	1.14293	0.253448	0.00175524	0.000811484	2.163	0.0308794	methylation ~ maternal_BMI	methylation ~ maternal_BMI+ maternal_age + parity + mat_smk_preg + maternal_education + social_class + bf_intention + cell counts + SVs	2.34197	1.28748	chr1	150255503	C1orf51;C1orf51
cg12802921	-2.76759e-05	2.10956e-05	-1.31193	0.189965	-4.32126e-05	1.99778e-05	-2.16303	0.0308803	methylation ~ maternal_BMI	methylation ~ maternal_BMI+ maternal_age + parity + mat_smk_preg + maternal_education + social_class + bf_intention + cell counts + SVs	2.34197	1.28748	chr22	22221599	MAPK1;MAPK1
cg22750557	-2.2171e-05	2.31352e-05	-0.958323	0.338222	-4.19819e-05	1.94092e-05	-2.16299	0.0308812	methylation ~ maternal_BMI	methylation ~ maternal_BMI+ maternal_age + parity + mat_smk_preg + maternal_education + social_class + bf_intention + cell counts + SVs	2.34197	1.28748	chr17	38264650
cg08936487	-0.00303858	0.00111653	-2.72145	0.00665632	-0.00118703	0.000548808	-2.16293	0.0308851	methylation ~ maternal_BMI	methylation ~ maternal_BMI+ maternal_age + parity + mat_smk_preg + maternal_education + social_class + bf_intention + cell counts + SVs	2.34197	1.28748	chr6	3224596	TUBB2B
cg02105377	0.000561846	0.00018494	3.03799	0.00246772	0.000208	9.61662e-05	2.16292	0.0308865	methylation ~ maternal_BMI	methylation ~ maternal_BMI+ maternal_age + parity + mat_smk_preg + maternal_education + social_class + bf_intention + cell counts + SVs	2.34197	1.28748	chr3	66024554	MAGI1;MAGI1;MAGI1
cg20859348	0.000142024	5.19434e-05	2.73422	0.00641398	0.000103532	4.78622e-05	2.16312	0.0308884	methylation ~ maternal_BMI	methylation ~ maternal_BMI+ maternal_age + parity + mat_smk_preg + maternal_education + social_class + bf_intention + cell counts + SVs	2.34197	1.28748	chr17	79634204	C17orf90;CCDC137
cg19798908	-0.000714658	0.00101074	-0.707064	0.479755	0.00100649	0.000465345	2.16289	0.0308885	methylation ~ maternal_BMI	methylation ~ maternal_BMI+ maternal_age + parity + mat_smk_preg + maternal_education + social_class + bf_intention + cell counts + SVs	2.34197	1.28748	chr14	48430115
cg01565237	-4.43685e-05	2.59608e-05	-1.70906	0.0878711	-4.9306e-05	2.27964e-05	-2.16289	0.0308892	methylation ~ maternal_BMI	methylation ~ maternal_BMI+ maternal_age + parity + mat_smk_preg + maternal_education + social_class + bf_intention + cell counts + SVs	2.34197	1.28748	chr1	153950013	JTB;JTB
cg13711144	-0.00276108	0.000990001	-2.78896	0.00542697	-0.00144645	0.000668765	-2.16286	0.0308902	methylation ~ maternal_BMI	methylation ~ maternal_BMI+ maternal_age + parity + mat_smk_preg + maternal_education + social_class + bf_intention + cell counts + SVs	2.34197	1.28748	chr7	107218933	BCAP29;DUS4L;BCAP29
cg10521153	-0.000507175	0.000328531	-1.54377	0.12309	-0.000690796	0.000319379	-2.16293	0.0308903	methylation ~ maternal_BMI	methylation ~ maternal_BMI+ maternal_age + parity + mat_smk_preg + maternal_education + social_class + bf_intention + cell counts + SVs	2.34197	1.28748	chr1	91307077
cg21161328	0.00193118	0.000745103	2.59183	0.00973967	0.00125011	0.000577993	2.16285	0.0308911	methylation ~ maternal_BMI	methylation ~ maternal_BMI+ maternal_age + parity + mat_smk_preg + maternal_education + social_class + bf_intention + cell counts + SVs	2.34197	1.28748	chrX	47342498	ZNF41;ZNF41
cg15122358	9.55893e-05	3.73192e-05	2.5614	0.010631	7.76029e-05	3.58791e-05	2.1629	0.0308936	methylation ~ maternal_BMI	methylation ~ maternal_BMI+ maternal_age + parity + mat_smk_preg + maternal_education + social_class + bf_intention + cell counts + SVs	2.34197	1.28748	chr10	134806511
cg03622002	-6.88151e-05	3.93122e-05	-1.75048	0.0804634	-7.58954e-05	3.5091e-05	-2.16281	0.0308958	methylation ~ maternal_BMI	methylation ~ maternal_BMI+ maternal_age + parity + mat_smk_preg + maternal_education + social_class + bf_intention + cell counts + SVs	2.34197	1.28748	chr11	66035105	KLC2;RAB1B;KLC2;KLC2;KLC2
cg17623882	0.000408376	0.000188542	2.16596	0.0306433	0.000362867	0.000167775	2.16282	0.0308967	methylation ~ maternal_BMI	methylation ~ maternal_BMI+ maternal_age + parity + mat_smk_preg + maternal_education + social_class + bf_intention + cell counts + SVs	2.34197	1.28748	chr6	41773611	USP49
cg23741509	0.00056358	0.000185867	3.03216	0.00251609	0.000316985	0.000146566	2.16275	0.0309032	methylation ~ maternal_BMI	methylation ~ maternal_BMI+ maternal_age + parity + mat_smk_preg + maternal_education + social_class + bf_intention + cell counts + SVs	2.34197	1.28748	chr4	140375847	RAB33B
cg21552063	0.000724424	0.000401591	1.80388	0.0716686	0.000798674	0.000369292	2.16272	0.0309034	methylation ~ maternal_BMI	methylation ~ maternal_BMI+ maternal_age + parity + mat_smk_preg + maternal_education + social_class + bf_intention + cell counts + SVs	2.34197	1.28748	chr6	14212256
cg01660613	0.000333836	0.000297867	1.12076	0.262772	0.000463328	0.000214229	2.16277	0.030904	methylation ~ maternal_BMI	methylation ~ maternal_BMI+ maternal_age + parity + mat_smk_preg + maternal_education + social_class + bf_intention + cell counts + SVs	2.34197	1.28748	chr20	43592012
cg11954110	-7.0314e-05	5.40937e-05	-1.29986	0.194068	-9.12464e-05	4.21911e-05	-2.1627	0.0309054	methylation ~ maternal_BMI	methylation ~ maternal_BMI+ maternal_age + parity + mat_smk_preg + maternal_education + social_class + bf_intention + cell counts + SVs	2.34197	1.28748	chr11	113644656	ZW10
cg22244122	6.27417e-05	0.00055174	0.113716	0.909494	-0.000927834	0.000429024	-2.16266	0.0309054	methylation ~ maternal_BMI	methylation ~ maternal_BMI+ maternal_age + parity + mat_smk_preg + maternal_education + social_class + bf_intention + cell counts + SVs	2.34197	1.28748	chr9	136243698	C9orf96;SURF4
cg10323962	0.000208203	0.000856363	0.243124	0.807979	-0.00104239	0.000481988	-2.16268	0.0309057	methylation ~ maternal_BMI	methylation ~ maternal_BMI+ maternal_age + parity + mat_smk_preg + maternal_education + social_class + bf_intention + cell counts + SVs	2.34197	1.28748	chr16	87921685	CA5A
cg25865467	-0.000132328	0.000217222	-0.609182	0.542598	-0.000405208	0.000187361	-2.16271	0.0309071	methylation ~ maternal_BMI	methylation ~ maternal_BMI+ maternal_age + parity + mat_smk_preg + maternal_education + social_class + bf_intention + cell counts + SVs	2.34197	1.28748	chr3	73673231	PDZRN3
cg02152992	0.000433227	0.000128512	3.3711	0.000788885	0.000160235	7.40909e-05	2.16268	0.0309074	methylation ~ maternal_BMI	methylation ~ maternal_BMI+ maternal_age + parity + mat_smk_preg + maternal_education + social_class + bf_intention + cell counts + SVs	2.34197	1.28748	chr13	48877591	RB1
cg18643421	0.000922316	0.000506495	1.82098	0.0690245	0.00105389	0.000487322	2.16261	0.0309104	methylation ~ maternal_BMI	methylation ~ maternal_BMI+ maternal_age + parity + mat_smk_preg + maternal_education + social_class + bf_intention + cell counts + SVs	2.34197	1.28748	chr1	152730361	KPRP
cg21660424	0.000538305	0.00018652	2.88604	0.00401776	0.000193988	8.97039e-05	2.16254	0.0309154	methylation ~ maternal_BMI	methylation ~ maternal_BMI+ maternal_age + parity + mat_smk_preg + maternal_education + social_class + bf_intention + cell counts + SVs	2.34197	1.28748	chr14	24658101	IPO4;IPO4
cg22928082	0.00200436	0.000596314	3.36125	0.000816805	0.001124	0.000519762	2.16253	0.0309161	methylation ~ maternal_BMI	methylation ~ maternal_BMI+ maternal_age + parity + mat_smk_preg + maternal_education + social_class + bf_intention + cell counts + SVs	2.34197	1.28748	chr20	3218522	SLC4A11
cg27364741	-0.000110411	7.74773e-05	-1.42507	0.15458	-0.000163999	7.58329e-05	-2.16263	0.0309163	methylation ~ maternal_BMI	methylation ~ maternal_BMI+ maternal_age + parity + mat_smk_preg + maternal_education + social_class + bf_intention + cell counts + SVs	2.34197	1.28748	chr2	63281069	OTX1
cg04353095	-2.52277e-05	1.55866e-05	-1.61855	0.105987	-3.194e-05	1.47693e-05	-2.16259	0.0309165	methylation ~ maternal_BMI	methylation ~ maternal_BMI+ maternal_age + parity + mat_smk_preg + maternal_education + social_class + bf_intention + cell counts + SVs	2.34197	1.28748	chr3	140770588	SPSB4
cg26460030	-1.29626e-05	4.93734e-05	-0.262542	0.79298	-7.39804e-05	3.42092e-05	-2.16259	0.0309167	methylation ~ maternal_BMI	methylation ~ maternal_BMI+ maternal_age + parity + mat_smk_preg + maternal_education + social_class + bf_intention + cell counts + SVs	2.34197	1.28748	chr3	69134087	ARL6IP5
cg15149645	-0.00100969	0.000402522	-2.50841	0.0123468	-0.00078701	0.000363931	-2.16253	0.0309176	methylation ~ maternal_BMI	methylation ~ maternal_BMI+ maternal_age + parity + mat_smk_preg + maternal_education + social_class + bf_intention + cell counts + SVs	2.34197	1.28748	chr16	28550619	NUPR1;NUPR1
cg03430800	-0.000136992	0.00010084	-1.35851	0.174738	-0.000190086	8.7896e-05	-2.16262	0.0309177	methylation ~ maternal_BMI	methylation ~ maternal_BMI+ maternal_age + parity + mat_smk_preg + maternal_education + social_class + bf_intention + cell counts + SVs	2.34197	1.28748	chr1	161015930	USF1;USF1
cg12120300	-0.000208335	0.000195245	-1.06704	0.286317	-0.000373523	0.000172719	-2.16261	0.0309182	methylation ~ maternal_BMI	methylation ~ maternal_BMI+ maternal_age + parity + mat_smk_preg + maternal_education + social_class + bf_intention + cell counts + SVs	2.34197	1.28748	chr11	2465946	KCNQ1
cg08047293	-3.48355e-05	2.82494e-05	-1.23314	0.217929	-5.45201e-05	2.52114e-05	-2.16252	0.0309204	methylation ~ maternal_BMI	methylation ~ maternal_BMI+ maternal_age + parity + mat_smk_preg + maternal_education + social_class + bf_intention + cell counts + SVs	2.34197	1.28748	chr16	69420085	TERF2
cg06253229	2.11877e-05	0.000476655	0.0444507	0.964557	0.000777766	0.000359662	2.16249	0.0309204	methylation ~ maternal_BMI	methylation ~ maternal_BMI+ maternal_age + parity + mat_smk_preg + maternal_education + social_class + bf_intention + cell counts + SVs	2.34197	1.28748	chrX	103030593	PLP1;PLP1;PLP1
cg24027669	-0.000716924	0.00030901	-2.32007	0.0206155	-0.000652774	0.000301864	-2.16247	0.0309206	methylation ~ maternal_BMI	methylation ~ maternal_BMI+ maternal_age + parity + mat_smk_preg + maternal_education + social_class + bf_intention + cell counts + SVs	2.34197	1.28748	chr6	118699056
cg09067990	0.000770425	0.000420901	1.83042	0.0676001	0.00062446	0.000288775	2.16245	0.0309226	methylation ~ maternal_BMI	methylation ~ maternal_BMI+ maternal_age + parity + mat_smk_preg + maternal_education + social_class + bf_intention + cell counts + SVs	2.34197	1.28748	chr7	43456481	HECW1
cg27056119	-7.48383e-05	3.16259e-05	-2.36636	0.0182295	-6.07529e-05	2.8094e-05	-2.16249	0.0309226	methylation ~ maternal_BMI	methylation ~ maternal_BMI+ maternal_age + parity + mat_smk_preg + maternal_education + social_class + bf_intention + cell counts + SVs	2.34197	1.28748	chr6	2842239	SERPINB1
cg10049789	0.00151194	0.000644142	2.34722	0.0191844	0.000990897	0.000458227	2.16246	0.0309229	methylation ~ maternal_BMI	methylation ~ maternal_BMI+ maternal_age + parity + mat_smk_preg + maternal_education + social_class + bf_intention + cell counts + SVs	2.34197	1.28748	chr4	8202531	SH3TC1
cg09117622	-0.000509895	0.000280666	-1.81673	0.0696791	-0.000527397	0.000243885	-2.16249	0.0309247	methylation ~ maternal_BMI	methylation ~ maternal_BMI+ maternal_age + parity + mat_smk_preg + maternal_education + social_class + bf_intention + cell counts + SVs	2.34197	1.28748	chr1	8421278	RERE;RERE;RERE
cg17836114	0.000271672	0.000387363	0.701337	0.483319	-0.000526799	0.000243617	-2.16241	0.0309255	methylation ~ maternal_BMI	methylation ~ maternal_BMI+ maternal_age + parity + mat_smk_preg + maternal_education + social_class + bf_intention + cell counts + SVs	2.34197	1.28748	chr1	222628702
cg25399060	-0.00121355	0.000508809	-2.38507	0.0173338	-0.000995334	0.000460294	-2.16239	0.0309284	methylation ~ maternal_BMI	methylation ~ maternal_BMI+ maternal_age + parity + mat_smk_preg + maternal_education + social_class + bf_intention + cell counts + SVs	2.34197	1.28748	chr12	189932	IQSEC3;IQSEC3
cg11401784	0.00048889	0.00054535	0.896471	0.370301	0.000955967	0.000442094	2.16236	0.0309301	methylation ~ maternal_BMI	methylation ~ maternal_BMI+ maternal_age + parity + mat_smk_preg + maternal_education + social_class + bf_intention + cell counts + SVs	2.34197	1.28748	chr1	16092264	FBLIM1;FBLIM1;FBLIM1
cg02547724	-0.000811619	0.000335946	-2.41592	0.0159448	-0.000683342	0.000316018	-2.16235	0.0309326	methylation ~ maternal_BMI	methylation ~ maternal_BMI+ maternal_age + parity + mat_smk_preg + maternal_education + social_class + bf_intention + cell counts + SVs	2.34197	1.28748	chr6	29455365	MAS1L
cg00901574	0.000486924	0.000417016	1.16764	0.243347	0.000864756	0.000399902	2.16242	0.0309332	methylation ~ maternal_BMI	methylation ~ maternal_BMI+ maternal_age + parity + mat_smk_preg + maternal_education + social_class + bf_intention + cell counts + SVs	2.34197	1.28748	chr20	30804997	POFUT1;POFUT1
cg02668708	-6.55026e-05	2.18786e-05	-2.99391	0.00284902	-3.97392e-05	1.83779e-05	-2.16234	0.0309333	methylation ~ maternal_BMI	methylation ~ maternal_BMI+ maternal_age + parity + mat_smk_preg + maternal_education + social_class + bf_intention + cell counts + SVs	2.34197	1.28748	chr9	139010494	C9orf69;C9orf69
cg00579036	-5.64507e-05	6.59254e-05	-0.856282	0.392133	-0.000125935	5.82387e-05	-2.1624	0.0309344	methylation ~ maternal_BMI	methylation ~ maternal_BMI+ maternal_age + parity + mat_smk_preg + maternal_education + social_class + bf_intention + cell counts + SVs	2.34197	1.28748	chr6	25138551	CMAH;CMAH
cg25118574	-5.80295e-05	7.08308e-05	-0.819268	0.412907	-0.000106419	4.92147e-05	-2.16235	0.0309344	methylation ~ maternal_BMI	methylation ~ maternal_BMI+ maternal_age + parity + mat_smk_preg + maternal_education + social_class + bf_intention + cell counts + SVs	2.34197	1.28748	chr9	127177646	PSMB7
cg16542646	-0.00112671	0.000440316	-2.55888	0.0107048	-0.000928054	0.000429197	-2.1623	0.0309348	methylation ~ maternal_BMI	methylation ~ maternal_BMI+ maternal_age + parity + mat_smk_preg + maternal_education + social_class + bf_intention + cell counts + SVs	2.34197	1.28748	chr16	22175965
cg06108288	-0.000819149	0.000322238	-2.54206	0.0112312	-0.000639732	0.00029585	-2.16235	0.0309352	methylation ~ maternal_BMI	methylation ~ maternal_BMI+ maternal_age + parity + mat_smk_preg + maternal_education + social_class + bf_intention + cell counts + SVs	2.34197	1.28748	chr6	157522211	ARID1B;ARID1B;ARID1B
cg24976335	-4.63664e-05	1.92326e-05	-2.41083	0.016168	-4.14968e-05	1.9191e-05	-2.16231	0.0309368	methylation ~ maternal_BMI	methylation ~ maternal_BMI+ maternal_age + parity + mat_smk_preg + maternal_education + social_class + bf_intention + cell counts + SVs	2.34197	1.28748	chr5	77656309	SCAMP1
cg19567594	5.50262e-05	0.000631605	0.0871213	0.930599	-0.00110567	0.000511345	-2.16228	0.030937	methylation ~ maternal_BMI	methylation ~ maternal_BMI+ maternal_age + parity + mat_smk_preg + maternal_education + social_class + bf_intention + cell counts + SVs	2.34197	1.28748	chr11	10715175	MRVI1;MRVI1;MRVI1;MRVI1;MRVI1
cg07893544	-8.52327e-05	4.00253e-05	-2.12947	0.033554	-8.22411e-05	3.80348e-05	-2.16226	0.0309378	methylation ~ maternal_BMI	methylation ~ maternal_BMI+ maternal_age + parity + mat_smk_preg + maternal_education + social_class + bf_intention + cell counts + SVs	2.34197	1.28748	chr4	55991782	KDR
cg13630845	-2.63412e-05	2.51891e-05	-1.04574	0.296037	-4.44049e-05	2.05363e-05	-2.16226	0.0309405	methylation ~ maternal_BMI	methylation ~ maternal_BMI+ maternal_age + parity + mat_smk_preg + maternal_education + social_class + bf_intention + cell counts + SVs	2.34197	1.28748	chr19	16682861	SLC35E1
cg23682255	0.00105464	0.000473263	2.22845	0.0261578	0.000751724	0.000347665	2.16221	0.0309407	methylation ~ maternal_BMI	methylation ~ maternal_BMI+ maternal_age + parity + mat_smk_preg + maternal_education + social_class + bf_intention + cell counts + SVs	2.34197	1.28748	chr8	13011948	DLC1
cg06925975	-4.90839e-05	3.66196e-05	-1.34037	0.180549	-6.17311e-05	2.85504e-05	-2.16218	0.0309451	methylation ~ maternal_BMI	methylation ~ maternal_BMI+ maternal_age + parity + mat_smk_preg + maternal_education + social_class + bf_intention + cell counts + SVs	2.34197	1.28748	chr1	23946267
cg20083730	8.60572e-05	0.000154329	0.557623	0.577276	-0.000229168	0.00010599	-2.16216	0.0309463	methylation ~ maternal_BMI	methylation ~ maternal_BMI+ maternal_age + parity + mat_smk_preg + maternal_education + social_class + bf_intention + cell counts + SVs	2.34197	1.28748	chr16	56659724	MT1E;MT1E
cg16836675	0.00183828	0.00182389	1.00789	0.313846	0.0038005	0.00175775	2.16213	0.0309464	methylation ~ maternal_BMI	methylation ~ maternal_BMI+ maternal_age + parity + mat_smk_preg + maternal_education + social_class + bf_intention + cell counts + SVs	2.34197	1.28748	chr17	52981853	TOM1L1
cg09195081	-0.000692959	0.000218418	-3.17263	0.00157481	-0.000348728	0.000161288	-2.16214	0.0309467	methylation ~ maternal_BMI	methylation ~ maternal_BMI+ maternal_age + parity + mat_smk_preg + maternal_education + social_class + bf_intention + cell counts + SVs	2.34197	1.28748	chr22	24951395	SNRPD3;C22orf13
cg27549619	0.000592702	0.00015285	3.87767	0.000115292	0.000287759	0.000133085	2.16222	0.0309472	methylation ~ maternal_BMI	methylation ~ maternal_BMI+ maternal_age + parity + mat_smk_preg + maternal_education + social_class + bf_intention + cell counts + SVs	2.34197	1.28748	chr16	374924	AXIN1;AXIN1
cg03280624	-2.48702e-05	1.10309e-05	-2.2546	0.0244596	-2.33521e-05	1.08006e-05	-2.16212	0.0309501	methylation ~ maternal_BMI	methylation ~ maternal_BMI+ maternal_age + parity + mat_smk_preg + maternal_education + social_class + bf_intention + cell counts + SVs	2.34197	1.28748	chr19	56915655	ZNF583;ZNF583;ZNF583
cg18326274	-0.000244098	0.00012937	-1.88683	0.0595979	-0.000278844	0.000128962	-2.16222	0.0309511	methylation ~ maternal_BMI	methylation ~ maternal_BMI+ maternal_age + parity + mat_smk_preg + maternal_education + social_class + bf_intention + cell counts + SVs	2.34197	1.28748	chr6	93433536
cg12662072	-5.73096e-05	3.26454e-05	-1.75552	0.0795989	-6.89468e-05	3.1889e-05	-2.16209	0.0309542	methylation ~ maternal_BMI	methylation ~ maternal_BMI+ maternal_age + parity + mat_smk_preg + maternal_education + social_class + bf_intention + cell counts + SVs	2.34197	1.28748	chr5	63986793	FAM159B
cg13194045	-0.00111288	0.000535867	-2.07678	0.0381755	-0.000965476	0.000446559	-2.16204	0.030955	methylation ~ maternal_BMI	methylation ~ maternal_BMI+ maternal_age + parity + mat_smk_preg + maternal_education + social_class + bf_intention + cell counts + SVs	2.34197	1.28748	chr1	165914462
cg18183774	0.000442573	0.00033554	1.31899	0.187597	0.000582092	0.000269232	2.16204	0.0309579	methylation ~ maternal_BMI	methylation ~ maternal_BMI+ maternal_age + parity + mat_smk_preg + maternal_education + social_class + bf_intention + cell counts + SVs	2.34197	1.28748	chr15	75200015	C15orf17
cg02304222	-0.00111904	0.000392469	-2.8513	0.00448057	-0.000735121	0.000340011	-2.16205	0.0309587	methylation ~ maternal_BMI	methylation ~ maternal_BMI+ maternal_age + parity + mat_smk_preg + maternal_education + social_class + bf_intention + cell counts + SVs	2.34197	1.28748	chr7	2082850	MAD1L1;MAD1L1;MAD1L1
cg22515937	-0.00275092	0.000994754	-2.76543	0.00582994	-0.00108357	0.0005012	-2.16195	0.0309605	methylation ~ maternal_BMI	methylation ~ maternal_BMI+ maternal_age + parity + mat_smk_preg + maternal_education + social_class + bf_intention + cell counts + SVs	2.34197	1.28748	chr1	157790499	FCRL1;FCRL1;FCRL1
cg06186808	0.000442276	0.000498072	0.887975	0.374852	0.000943109	0.000436226	2.16197	0.0309609	methylation ~ maternal_BMI	methylation ~ maternal_BMI+ maternal_age + parity + mat_smk_preg + maternal_education + social_class + bf_intention + cell counts + SVs	2.34197	1.28748	chr14	24600901	FITM1
cg04577497	-3.13727e-05	2.5103e-05	-1.24976	0.211799	-4.88456e-05	2.25932e-05	-2.16196	0.0309641	methylation ~ maternal_BMI	methylation ~ maternal_BMI+ maternal_age + parity + mat_smk_preg + maternal_education + social_class + bf_intention + cell counts + SVs	2.34197	1.28748	chr12	10766264	MAGOHB
cg15726141	-8.21059e-05	4.62882e-05	-1.7738	0.0765199	-9.24072e-05	4.27433e-05	-2.16191	0.0309652	methylation ~ maternal_BMI	methylation ~ maternal_BMI+ maternal_age + parity + mat_smk_preg + maternal_education + social_class + bf_intention + cell counts + SVs	2.34197	1.28748	chr6	29856203	HLA-H
cg23955200	-0.000554267	0.000247325	-2.24105	0.0253297	-0.000468616	0.000216761	-2.1619	0.0309689	methylation ~ maternal_BMI	methylation ~ maternal_BMI+ maternal_age + parity + mat_smk_preg + maternal_education + social_class + bf_intention + cell counts + SVs	2.34197	1.28748	chr3	52826071	ITIH1;ITIH1;ITIH1;ITIH1
cg19741073	0.00265971	0.00115692	2.29896	0.021792	0.00219384	0.0010148	2.16184	0.0309693	methylation ~ maternal_BMI	methylation ~ maternal_BMI+ maternal_age + parity + mat_smk_preg + maternal_education + social_class + bf_intention + cell counts + SVs	2.34197	1.28748	chrX	146994166	ASFMR1;ASFMR1;ASFMR1;ASFMR1;ASFMR1;FMR1
cg20433014	0.000296683	0.000115773	2.56263	0.0105954	0.000189391	8.76019e-05	2.16196	0.0309697	methylation ~ maternal_BMI	methylation ~ maternal_BMI+ maternal_age + parity + mat_smk_preg + maternal_education + social_class + bf_intention + cell counts + SVs	2.34197	1.28748	chr15	75018583	CYP1A1
cg00537387	-2.49876e-05	1.47742e-05	-1.69129	0.0912141	-2.72423e-05	1.26014e-05	-2.16185	0.03097	methylation ~ maternal_BMI	methylation ~ maternal_BMI+ maternal_age + parity + mat_smk_preg + maternal_education + social_class + bf_intention + cell counts + SVs	2.34197	1.28748	chr6	31939865	DOM3Z;STK19;DOM3Z;STK19;STK19
cg18207676	-0.00136411	0.000527018	-2.58836	0.00983792	-0.000846006	0.000391337	-2.16184	0.0309704	methylation ~ maternal_BMI	methylation ~ maternal_BMI+ maternal_age + parity + mat_smk_preg + maternal_education + social_class + bf_intention + cell counts + SVs	2.34197	1.28748	chr10	70782581
cg15059162	-4.77051e-05	2.44178e-05	-1.9537	0.0511254	-4.65561e-05	2.15353e-05	-2.16185	0.0309716	methylation ~ maternal_BMI	methylation ~ maternal_BMI+ maternal_age + parity + mat_smk_preg + maternal_education + social_class + bf_intention + cell counts + SVs	2.34197	1.28748	chr3	111697892	ABHD10;ABHD10
cg07740911	-3.64188e-05	1.39867e-05	-2.60381	0.00941045	-2.88234e-05	1.33328e-05	-2.16184	0.030972	methylation ~ maternal_BMI	methylation ~ maternal_BMI+ maternal_age + parity + mat_smk_preg + maternal_education + social_class + bf_intention + cell counts + SVs	2.34197	1.28748	chr16	8768488	ABAT;ABAT
cg08680764	-1.12051e-05	5.88096e-05	-0.190532	0.848947	-9.48831e-05	4.38886e-05	-2.16191	0.030973	methylation ~ maternal_BMI	methylation ~ maternal_BMI+ maternal_age + parity + mat_smk_preg + maternal_education + social_class + bf_intention + cell counts + SVs	2.34197	1.28748	chr19	36705713	ZNF565;ZNF146;ZNF146;ZNF146;ZNF146;ZNF146;ZNF565;ZNF146
cg22849059	0.00225657	0.00101614	2.22073	0.0266789	0.00216757	0.00100268	2.16178	0.0309739	methylation ~ maternal_BMI	methylation ~ maternal_BMI+ maternal_age + parity + mat_smk_preg + maternal_education + social_class + bf_intention + cell counts + SVs	2.34197	1.28748	chr12	56882693	GLS2
cg12462078	-0.000186603	0.00114812	-0.162529	0.870935	0.00150101	0.000694347	2.16175	0.0309761	methylation ~ maternal_BMI	methylation ~ maternal_BMI+ maternal_age + parity + mat_smk_preg + maternal_education + social_class + bf_intention + cell counts + SVs	2.34197	1.28748	chr2	178788607	PDE11A;PDE11A;PDE11A
cg18488462	-0.000870054	0.000401728	-2.16578	0.0306591	-0.00057117	0.000264213	-2.16178	0.0309784	methylation ~ maternal_BMI	methylation ~ maternal_BMI+ maternal_age + parity + mat_smk_preg + maternal_education + social_class + bf_intention + cell counts + SVs	2.34197	1.28748	chr19	11979877	ZNF439
cg15015892	-0.000104847	3.89855e-05	-2.68938	0.00732391	-8.09757e-05	3.74592e-05	-2.1617	0.0309804	methylation ~ maternal_BMI	methylation ~ maternal_BMI+ maternal_age + parity + mat_smk_preg + maternal_education + social_class + bf_intention + cell counts + SVs	2.34197	1.28748	chr1	151810887	C2CD4D;LOC100132111
cg08388763	-0.0023462	0.000924683	-2.5373	0.0113811	-0.00195888	0.000906184	-2.16168	0.0309822	methylation ~ maternal_BMI	methylation ~ maternal_BMI+ maternal_age + parity + mat_smk_preg + maternal_education + social_class + bf_intention + cell counts + SVs	2.34197	1.28748	chr4	20986246	KCNIP4;KCNIP4;KCNIP4;KCNIP4
cg27397114	-0.000250871	0.000715034	-0.350852	0.725802	0.000914054	0.000422847	2.16167	0.0309825	methylation ~ maternal_BMI	methylation ~ maternal_BMI+ maternal_age + parity + mat_smk_preg + maternal_education + social_class + bf_intention + cell counts + SVs	2.34197	1.28748	chr8	60251872
cg00475322	-0.000985139	0.000802475	-1.22763	0.219987	-0.00173302	0.000801705	-2.16167	0.0309827	methylation ~ maternal_BMI	methylation ~ maternal_BMI+ maternal_age + parity + mat_smk_preg + maternal_education + social_class + bf_intention + cell counts + SVs	2.34197	1.28748	chr7	917719	C7orf20
cg21321162	0.0002857	0.000112084	2.54898	0.0110111	0.000129931	6.0106e-05	2.16169	0.030983	methylation ~ maternal_BMI	methylation ~ maternal_BMI+ maternal_age + parity + mat_smk_preg + maternal_education + social_class + bf_intention + cell counts + SVs	2.34197	1.28748	chr6	73973078	KHDC1
cg12479674	-2.88086e-05	1.86558e-05	-1.54422	0.122974	-3.79536e-05	1.75576e-05	-2.16167	0.0309831	methylation ~ maternal_BMI	methylation ~ maternal_BMI+ maternal_age + parity + mat_smk_preg + maternal_education + social_class + bf_intention + cell counts + SVs	2.34197	1.28748	chr3	160167789	TRIM59
cg00950412	1.0799e-05	0.000549313	0.0196591	0.984321	0.000962897	0.00044544	2.16168	0.0309849	methylation ~ maternal_BMI	methylation ~ maternal_BMI+ maternal_age + parity + mat_smk_preg + maternal_education + social_class + bf_intention + cell counts + SVs	2.34197	1.28748	chr6	169283989
cg03143457	-0.00062701	0.000279744	-2.24137	0.0253093	-0.000479571	0.000221849	-2.1617	0.0309851	methylation ~ maternal_BMI	methylation ~ maternal_BMI+ maternal_age + parity + mat_smk_preg + maternal_education + social_class + bf_intention + cell counts + SVs	2.34197	1.28748	chr1	68214821	GNG12
cg24461742	-0.00332834	0.000905329	-3.67638	0.000254106	-0.0010748	0.000497217	-2.16163	0.0309851	methylation ~ maternal_BMI	methylation ~ maternal_BMI+ maternal_age + parity + mat_smk_preg + maternal_education + social_class + bf_intention + cell counts + SVs	2.34197	1.28748	chr10	77359124
cg08365687	-0.00141232	0.00047367	-2.98166	0.00296358	-0.000877865	0.000406112	-2.16163	0.0309864	methylation ~ maternal_BMI	methylation ~ maternal_BMI+ maternal_age + parity + mat_smk_preg + maternal_education + social_class + bf_intention + cell counts + SVs	2.34197	1.28748	chr3	52569147	NT5DC2;NT5DC2;LOC440957
cg12042737	-0.000823327	0.000316809	-2.59881	0.00954992	-0.000618107	0.000285935	-2.1617	0.0309877	methylation ~ maternal_BMI	methylation ~ maternal_BMI+ maternal_age + parity + mat_smk_preg + maternal_education + social_class + bf_intention + cell counts + SVs	2.34197	1.28748	chr14	104624738	KIF26A
cg15144319	0.000305529	0.000451948	0.676027	0.499241	0.000805443	0.000372613	2.16161	0.0309885	methylation ~ maternal_BMI	methylation ~ maternal_BMI+ maternal_age + parity + mat_smk_preg + maternal_education + social_class + bf_intention + cell counts + SVs	2.34197	1.28748	chr2	239799904	TWIST2
cg18352916	-0.00100583	0.000375094	-2.68153	0.00749607	-0.000578782	0.000267758	-2.16158	0.030989	methylation ~ maternal_BMI	methylation ~ maternal_BMI+ maternal_age + parity + mat_smk_preg + maternal_education + social_class + bf_intention + cell counts + SVs	2.34197	1.28748	chr6	33387089	CUTA;CUTA;SYNGAP1;CUTA;CUTA;CUTA
cg20744546	-8.7828e-05	3.09011e-05	-2.84223	0.00460662	-5.81231e-05	2.68893e-05	-2.16157	0.030991	methylation ~ maternal_BMI	methylation ~ maternal_BMI+ maternal_age + parity + mat_smk_preg + maternal_education + social_class + bf_intention + cell counts + SVs	2.34197	1.28748	chr11	62648932	SLC3A2;SLC3A2;SLC3A2;SLC3A2;SLC3A2;SLC3A2
cg22501942	0.00159743	0.000635069	2.51536	0.0121081	0.000617367	0.000285624	2.16147	0.0309994	methylation ~ maternal_BMI	methylation ~ maternal_BMI+ maternal_age + parity + mat_smk_preg + maternal_education + social_class + bf_intention + cell counts + SVs	2.34197	1.28748	chr1	11798278	AGTRAP;AGTRAP;AGTRAP;AGTRAP;AGTRAP
cg17159698	-0.000610647	0.000247359	-2.46867	0.0137963	-0.000523144	0.000242031	-2.16148	0.0310036	methylation ~ maternal_BMI	methylation ~ maternal_BMI+ maternal_age + parity + mat_smk_preg + maternal_education + social_class + bf_intention + cell counts + SVs	2.34197	1.28748	chr8	142842030
cg15423315	0.000983419	0.000471697	2.08485	0.0374339	0.000901433	0.00041706	2.1614	0.0310037	methylation ~ maternal_BMI	methylation ~ maternal_BMI+ maternal_age + parity + mat_smk_preg + maternal_education + social_class + bf_intention + cell counts + SVs	2.34197	1.28748	chr10	93296554	LOC100188947
cg21158502	-0.000422926	0.000512219	-0.825673	0.409266	-0.00102117	0.000472449	-2.16144	0.031004	methylation ~ maternal_BMI	methylation ~ maternal_BMI+ maternal_age + parity + mat_smk_preg + maternal_education + social_class + bf_intention + cell counts + SVs	2.34197	1.28748	chr5	74348187
cg14309500	-3.1876e-05	1.17962e-05	-2.70223	0.00705468	-2.48027e-05	1.14746e-05	-2.16153	0.0310048	methylation ~ maternal_BMI	methylation ~ maternal_BMI+ maternal_age + parity + mat_smk_preg + maternal_education + social_class + bf_intention + cell counts + SVs	2.34197	1.28748	chr18	66382077	CCDC102B;TMX3
cg08058131	-0.00305917	0.000952053	-3.21324	0.0013708	-0.00115661	0.000535126	-2.16138	0.0310049	methylation ~ maternal_BMI	methylation ~ maternal_BMI+ maternal_age + parity + mat_smk_preg + maternal_education + social_class + bf_intention + cell counts + SVs	2.34197	1.28748	chr3	179067057	MFN1
cg15085989	8.32568e-05	5.88048e-05	1.41582	0.157269	0.000117945	5.45672e-05	2.16147	0.0310051	methylation ~ maternal_BMI	methylation ~ maternal_BMI+ maternal_age + parity + mat_smk_preg + maternal_education + social_class + bf_intention + cell counts + SVs	2.34197	1.28748	chr17	75237928
cg07142131	0.000531621	0.000292476	1.81766	0.0695341	0.0006209	0.000287273	2.16136	0.0310089	methylation ~ maternal_BMI	methylation ~ maternal_BMI+ maternal_age + parity + mat_smk_preg + maternal_education + social_class + bf_intention + cell counts + SVs	2.34197	1.28748	chr1	22247949	HSPG2
cg11322877	0.0015558	0.000523929	2.96949	0.00308273	0.000789056	0.000365082	2.16131	0.0310137	methylation ~ maternal_BMI	methylation ~ maternal_BMI+ maternal_age + parity + mat_smk_preg + maternal_education + social_class + bf_intention + cell counts + SVs	2.34197	1.28748	chrX	130965143	LOC286467
cg16157016	0.000191463	0.000104509	1.83203	0.0673673	0.000216507	0.000100173	2.16134	0.0310156	methylation ~ maternal_BMI	methylation ~ maternal_BMI+ maternal_age + parity + mat_smk_preg + maternal_education + social_class + bf_intention + cell counts + SVs	2.34197	1.28748	chr22	38470264	PICK1;PICK1;PICK1
cg19262683	-0.000893108	0.000659064	-1.35512	0.175805	-0.00131368	0.000607832	-2.16125	0.031016	methylation ~ maternal_BMI	methylation ~ maternal_BMI+ maternal_age + parity + mat_smk_preg + maternal_education + social_class + bf_intention + cell counts + SVs	2.34197	1.28748	chr10	132284252
cg02426836	0.000293307	0.000247928	1.18303	0.237191	0.000484689	0.00022426	2.16128	0.0310171	methylation ~ maternal_BMI	methylation ~ maternal_BMI+ maternal_age + parity + mat_smk_preg + maternal_education + social_class + bf_intention + cell counts + SVs	2.34197	1.28748	chr11	2444651	TRPM5
cg21654684	-4.1313e-05	1.68505e-05	-2.45174	0.0144528	-3.51116e-05	1.62462e-05	-2.16123	0.0310173	methylation ~ maternal_BMI	methylation ~ maternal_BMI+ maternal_age + parity + mat_smk_preg + maternal_education + social_class + bf_intention + cell counts + SVs	2.34197	1.28748	chr7	137686499	CREB3L2;CREB3L2
cg00242147	-8.05946e-05	0.000110478	-0.729506	0.465932	-0.000221818	0.000102634	-2.16125	0.0310202	methylation ~ maternal_BMI	methylation ~ maternal_BMI+ maternal_age + parity + mat_smk_preg + maternal_education + social_class + bf_intention + cell counts + SVs	2.34197	1.28748	chr1	68696816	GPR177;GPR177
cg00305374	-2.8458e-05	1.55052e-05	-1.83538	0.0668672	-3.24996e-05	1.50374e-05	-2.16125	0.0310205	methylation ~ maternal_BMI	methylation ~ maternal_BMI+ maternal_age + parity + mat_smk_preg + maternal_education + social_class + bf_intention + cell counts + SVs	2.34197	1.28748	chr1	95007543	F3
cg15958839	0.000317312	0.00034647	0.915843	0.360057	0.000674511	0.000312104	2.16118	0.0310236	methylation ~ maternal_BMI	methylation ~ maternal_BMI+ maternal_age + parity + mat_smk_preg + maternal_education + social_class + bf_intention + cell counts + SVs	2.34197	1.28748	chr2	54843164	SPTBN1;SPTBN1
cg08652337	-3.83974e-05	1.96647e-05	-1.9526	0.0512546	-3.693e-05	1.70881e-05	-2.16116	0.0310236	methylation ~ maternal_BMI	methylation ~ maternal_BMI+ maternal_age + parity + mat_smk_preg + maternal_education + social_class + bf_intention + cell counts + SVs	2.34197	1.28748	chr7	127228477	ARF5
cg20977992	-0.000367499	0.000124864	-2.9432	0.00335359	-0.000233637	0.000108107	-2.16117	0.0310247	methylation ~ maternal_BMI	methylation ~ maternal_BMI+ maternal_age + parity + mat_smk_preg + maternal_education + social_class + bf_intention + cell counts + SVs	2.34197	1.28748	chr3	13461859	NUP210
cg17076443	-0.000151847	0.000150907	-1.00623	0.314646	-0.000274176	0.000126864	-2.16119	0.0310249	methylation ~ maternal_BMI	methylation ~ maternal_BMI+ maternal_age + parity + mat_smk_preg + maternal_education + social_class + bf_intention + cell counts + SVs	2.34197	1.28748	chr6	112115190	FYN
cg16014989	-1.76419e-05	1.56765e-05	-1.12537	0.260808	-3.13598e-05	1.45108e-05	-2.16113	0.0310254	methylation ~ maternal_BMI	methylation ~ maternal_BMI+ maternal_age + parity + mat_smk_preg + maternal_education + social_class + bf_intention + cell counts + SVs	2.34197	1.28748	chr1	156023859	ROBLD3;UBQLN4;ROBLD3
cg18715318	-6.21228e-05	3.15848e-05	-1.96686	0.0495843	-6.26887e-05	2.90077e-05	-2.1611	0.0310281	methylation ~ maternal_BMI	methylation ~ maternal_BMI+ maternal_age + parity + mat_smk_preg + maternal_education + social_class + bf_intention + cell counts + SVs	2.34197	1.28748	chr22	19420067	HIRA;MRPL40;MRPL40
cg24720580	-0.0001123	4.35226e-05	-2.58026	0.0100733	-8.92532e-05	4.12986e-05	-2.16117	0.0310289	methylation ~ maternal_BMI	methylation ~ maternal_BMI+ maternal_age + parity + mat_smk_preg + maternal_education + social_class + bf_intention + cell counts + SVs	2.34197	1.28748	chr14	74059005	ACOT4
cg26530971	-5.50855e-05	2.95139e-05	-1.86643	0.0623893	-6.07429e-05	2.81077e-05	-2.16108	0.0310309	methylation ~ maternal_BMI	methylation ~ maternal_BMI+ maternal_age + parity + mat_smk_preg + maternal_education + social_class + bf_intention + cell counts + SVs	2.34197	1.28748	chr8	110552297	EBAG9;EBAG9
cg09891129	-4.82106e-05	3.767e-05	-1.27981	0.201027	-7.277e-05	3.36727e-05	-2.1611	0.031031	methylation ~ maternal_BMI	methylation ~ maternal_BMI+ maternal_age + parity + mat_smk_preg + maternal_education + social_class + bf_intention + cell counts + SVs	2.34197	1.28748	chr11	94134732	GPR83
cg23916979	-0.00104107	0.000556317	-1.87136	0.0617001	-0.00115273	0.000533418	-2.16103	0.0310328	methylation ~ maternal_BMI	methylation ~ maternal_BMI+ maternal_age + parity + mat_smk_preg + maternal_education + social_class + bf_intention + cell counts + SVs	2.34197	1.28748	chr12	132657517
cg12486169	0.000647309	0.000215304	3.00648	0.00273522	0.0004205	0.000194583	2.16104	0.0310338	methylation ~ maternal_BMI	methylation ~ maternal_BMI+ maternal_age + parity + mat_smk_preg + maternal_education + social_class + bf_intention + cell counts + SVs	2.34197	1.28748	chr10	118368986
cg05964622	-6.07081e-05	2.86044e-05	-2.12234	0.0341526	-5.93825e-05	2.74795e-05	-2.16098	0.0310396	methylation ~ maternal_BMI	methylation ~ maternal_BMI+ maternal_age + parity + mat_smk_preg + maternal_education + social_class + bf_intention + cell counts + SVs	2.34197	1.28748	chr7	1609908	PSMG3;KIAA1908;KIAA1908;KIAA1908;PSMG3
cg08964402	-0.00180769	0.00106229	-1.70169	0.0892433	-0.00216016	0.000999649	-2.16092	0.0310406	methylation ~ maternal_BMI	methylation ~ maternal_BMI+ maternal_age + parity + mat_smk_preg + maternal_education + social_class + bf_intention + cell counts + SVs	2.34197	1.28748	chrX	119384409	ZBTB33
cg14238891	-0.00130681	0.000585605	-2.23155	0.0259508	-0.00123803	0.000572924	-2.1609	0.0310417	methylation ~ maternal_BMI	methylation ~ maternal_BMI+ maternal_age + parity + mat_smk_preg + maternal_education + social_class + bf_intention + cell counts + SVs	2.34197	1.28748	chr13	112064021
cg13752749	0.000131707	0.0003789	0.347603	0.72824	0.000607731	0.000281238	2.16091	0.0310421	methylation ~ maternal_BMI	methylation ~ maternal_BMI+ maternal_age + parity + mat_smk_preg + maternal_education + social_class + bf_intention + cell counts + SVs	2.34197	1.28748	chr9	126130901	CRB2
cg25605307	-0.000530444	0.000218345	-2.42938	0.0153723	-0.000346869	0.000160515	-2.16098	0.0310428	methylation ~ maternal_BMI	methylation ~ maternal_BMI+ maternal_age + parity + mat_smk_preg + maternal_education + social_class + bf_intention + cell counts + SVs	2.34197	1.28748	chr1	183965312	GLT25D2
cg15160198	0.00012753	4.1167e-05	3.09787	0.00202588	7.96509e-05	3.68591e-05	2.16096	0.0310432	methylation ~ maternal_BMI	methylation ~ maternal_BMI+ maternal_age + parity + mat_smk_preg + maternal_education + social_class + bf_intention + cell counts + SVs	2.34197	1.28748	chr8	65711369	CYP7B1
cg06760536	0.000229736	7.17833e-05	3.20041	0.00143331	0.000112061	5.18572e-05	2.16095	0.0310433	methylation ~ maternal_BMI	methylation ~ maternal_BMI+ maternal_age + parity + mat_smk_preg + maternal_education + social_class + bf_intention + cell counts + SVs	2.34197	1.28748	chr10	21785735	C10orf114;MIR1915
cg23981871	-0.00010288	0.000686028	-0.149964	0.880835	-0.00108506	0.000502126	-2.16092	0.0310433	methylation ~ maternal_BMI	methylation ~ maternal_BMI+ maternal_age + parity + mat_smk_preg + maternal_education + social_class + bf_intention + cell counts + SVs	2.34197	1.28748	chr2	177028714	HOXD3
cg10585600	-6.49885e-05	2.73639e-05	-2.37497	0.0178112	-5.55155e-05	2.56911e-05	-2.16089	0.0310436	methylation ~ maternal_BMI	methylation ~ maternal_BMI+ maternal_age + parity + mat_smk_preg + maternal_education + social_class + bf_intention + cell counts + SVs	2.34197	1.28748	chr15	102264760	TARSL2
cg24652809	0.000674732	0.00039417	1.71178	0.0873729	0.000672771	0.000311332	2.16094	0.0310441	methylation ~ maternal_BMI	methylation ~ maternal_BMI+ maternal_age + parity + mat_smk_preg + maternal_education + social_class + bf_intention + cell counts + SVs	2.34197	1.28748	chr6	168813688
cg05516746	0.000542151	0.000890099	0.609091	0.542656	-0.00106711	0.000493839	-2.16086	0.0310454	methylation ~ maternal_BMI	methylation ~ maternal_BMI+ maternal_age + parity + mat_smk_preg + maternal_education + social_class + bf_intention + cell counts + SVs	2.34197	1.28748	chr10	5884061
cg04874239	-4.95553e-05	8.77132e-05	-0.564969	0.572273	-0.000137578	6.36663e-05	-2.16092	0.0310471	methylation ~ maternal_BMI	methylation ~ maternal_BMI+ maternal_age + parity + mat_smk_preg + maternal_education + social_class + bf_intention + cell counts + SVs	2.34197	1.28748	chr12	53004326	KRT73
cg00348551	-8.59723e-05	4.08089e-05	-2.10671	0.0354933	-8.69269e-05	4.02274e-05	-2.16089	0.0310489	methylation ~ maternal_BMI	methylation ~ maternal_BMI+ maternal_age + parity + mat_smk_preg + maternal_education + social_class + bf_intention + cell counts + SVs	2.34197	1.28748	chr7	1177965	C7orf50;C7orf50;C7orf50
cg21189438	-3.10642e-05	4.29306e-05	-0.723593	0.469563	-8.49564e-05	3.93125e-05	-2.16105	0.0310496	methylation ~ maternal_BMI	methylation ~ maternal_BMI+ maternal_age + parity + mat_smk_preg + maternal_education + social_class + bf_intention + cell counts + SVs	2.34197	1.28748	chr9	38622559	C9orf122
cg04348872	-0.00175795	0.000554557	-3.17001	0.00158909	-0.0010194	0.000471765	-2.16082	0.0310498	methylation ~ maternal_BMI	methylation ~ maternal_BMI+ maternal_age + parity + mat_smk_preg + maternal_education + social_class + bf_intention + cell counts + SVs	2.34197	1.28748	chr2	25141696	ADCY3
cg10632837	-2.55654e-05	0.000758108	-0.0337226	0.973108	0.000997457	0.000461607	2.16084	0.0310505	methylation ~ maternal_BMI	methylation ~ maternal_BMI+ maternal_age + parity + mat_smk_preg + maternal_education + social_class + bf_intention + cell counts + SVs	2.34197	1.28748	chr10	135334559
cg24727216	0.00116799	0.000510397	2.28839	0.0224026	0.000769617	0.000356175	2.16079	0.031051	methylation ~ maternal_BMI	methylation ~ maternal_BMI+ maternal_age + parity + mat_smk_preg + maternal_education + social_class + bf_intention + cell counts + SVs	2.34197	1.28748	chr20	30947724	ASXL1;ASXL1
cg18608055	-0.00124933	0.000609112	-2.05106	0.0406219	-0.00123157	0.000569966	-2.16078	0.031052	methylation ~ maternal_BMI	methylation ~ maternal_BMI+ maternal_age + parity + mat_smk_preg + maternal_education + social_class + bf_intention + cell counts + SVs	2.34197	1.28748	chr19	1130866	SBNO2;SBNO2
cg12872889	-3.66089e-05	2.56529e-05	-1.42708	0.153991	-4.73363e-05	2.19068e-05	-2.16081	0.0310521	methylation ~ maternal_BMI	methylation ~ maternal_BMI+ maternal_age + parity + mat_smk_preg + maternal_education + social_class + bf_intention + cell counts + SVs	2.34197	1.28748	chr17	74137522	FOXJ1
cg27467734	-2.09955e-05	6.58328e-05	-0.318921	0.74988	-0.000125244	5.79605e-05	-2.16085	0.0310527	methylation ~ maternal_BMI	methylation ~ maternal_BMI+ maternal_age + parity + mat_smk_preg + maternal_education + social_class + bf_intention + cell counts + SVs	2.34197	1.28748	chr12	53646162	MFSD5;MFSD5
cg22266764	-3.33809e-05	3.02033e-05	-1.10521	0.269441	-5.89857e-05	2.72984e-05	-2.16077	0.0310553	methylation ~ maternal_BMI	methylation ~ maternal_BMI+ maternal_age + parity + mat_smk_preg + maternal_education + social_class + bf_intention + cell counts + SVs	2.34197	1.28748	chr19	2740123	SLC39A3;SLC39A3
cg01418385	0.00315607	0.001061	2.97463	0.00303124	0.00211755	0.000980021	2.16072	0.0310564	methylation ~ maternal_BMI	methylation ~ maternal_BMI+ maternal_age + parity + mat_smk_preg + maternal_education + social_class + bf_intention + cell counts + SVs	2.34197	1.28748	chr5	140722587	PCDHGA2;PCDHGA3;PCDHGA1;PCDHGA3
cg11612902	-9.17086e-05	7.04004e-05	-1.30267	0.193107	-0.000118373	5.47833e-05	-2.16074	0.0310583	methylation ~ maternal_BMI	methylation ~ maternal_BMI+ maternal_age + parity + mat_smk_preg + maternal_education + social_class + bf_intention + cell counts + SVs	2.34197	1.28748	chr7	98476174	TRRAP;TRRAP
cg15305643	-2.58165e-05	1.87259e-05	-1.37865	0.168432	-3.52191e-05	1.63e-05	-2.16068	0.0310609	methylation ~ maternal_BMI	methylation ~ maternal_BMI+ maternal_age + parity + mat_smk_preg + maternal_education + social_class + bf_intention + cell counts + SVs	2.34197	1.28748	chr10	45455098	RASSF4
cg11919577	0.00134108	0.000493922	2.71516	0.00678273	0.00073602	0.000340648	2.16065	0.0310615	methylation ~ maternal_BMI	methylation ~ maternal_BMI+ maternal_age + parity + mat_smk_preg + maternal_education + social_class + bf_intention + cell counts + SVs	2.34197	1.28748	chr8	119291748	SAMD12
cg10973735	-9.11003e-05	3.92513e-05	-2.32095	0.0205676	-7.55148e-05	3.49503e-05	-2.16063	0.0310631	methylation ~ maternal_BMI	methylation ~ maternal_BMI+ maternal_age + parity + mat_smk_preg + maternal_education + social_class + bf_intention + cell counts + SVs	2.34197	1.28748	chr2	54342651	ACYP2;ACYP2
cg14752348	0.000814218	0.000485496	1.67709	0.0939678	0.000996946	0.000461395	2.16072	0.0310634	methylation ~ maternal_BMI	methylation ~ maternal_BMI+ maternal_age + parity + mat_smk_preg + maternal_education + social_class + bf_intention + cell counts + SVs	2.34197	1.28748	chr22	48027726
cg01680448	-3.65331e-05	1.49216e-05	-2.44833	0.0145901	-3.22317e-05	1.49178e-05	-2.16062	0.0310658	methylation ~ maternal_BMI	methylation ~ maternal_BMI+ maternal_age + parity + mat_smk_preg + maternal_education + social_class + bf_intention + cell counts + SVs	2.34197	1.28748	chr17	76165127	SYNGR2
cg20803857	-2.34836e-05	1.96641e-05	-1.19424	0.23279	-3.91071e-05	1.80989e-05	-2.16075	0.0310665	methylation ~ maternal_BMI	methylation ~ maternal_BMI+ maternal_age + parity + mat_smk_preg + maternal_education + social_class + bf_intention + cell counts + SVs	2.34197	1.28748	chr2	107502615	ST6GAL2;ST6GAL2;ST6GAL2
cg14785648	-0.00103004	0.000512108	-2.01136	0.0446634	-0.000676551	0.000313126	-2.16063	0.0310676	methylation ~ maternal_BMI	methylation ~ maternal_BMI+ maternal_age + parity + mat_smk_preg + maternal_education + social_class + bf_intention + cell counts + SVs	2.34197	1.28748	chr1	89114011
cg26910001	7.71369e-06	0.0003009	0.0256354	0.979555	0.000515008	0.000238362	2.16061	0.0310687	methylation ~ maternal_BMI	methylation ~ maternal_BMI+ maternal_age + parity + mat_smk_preg + maternal_education + social_class + bf_intention + cell counts + SVs	2.34197	1.28748	chr17	16838321
cg12741436	0.00120449	0.000580781	2.07391	0.0384419	0.000821872	0.0003804	2.16055	0.03107	methylation ~ maternal_BMI	methylation ~ maternal_BMI+ maternal_age + parity + mat_smk_preg + maternal_education + social_class + bf_intention + cell counts + SVs	2.34197	1.28748	chr7	5642705	FSCN1
cg16903016	0.000407756	0.000298382	1.36655	0.172199	0.000529249	0.000244954	2.16061	0.0310717	methylation ~ maternal_BMI	methylation ~ maternal_BMI+ maternal_age + parity + mat_smk_preg + maternal_education + social_class + bf_intention + cell counts + SVs	2.34197	1.28748	chr1	55775652
cg24015081	-2.50191e-05	1.86499e-05	-1.34152	0.180178	-3.69206e-05	1.70886e-05	-2.16054	0.0310733	methylation ~ maternal_BMI	methylation ~ maternal_BMI+ maternal_age + parity + mat_smk_preg + maternal_education + social_class + bf_intention + cell counts + SVs	2.34197	1.28748	chr14	105144033
cg07330438	-0.00087223	0.000354487	-2.46054	0.0141072	-0.000658968	0.000305005	-2.16051	0.0310741	methylation ~ maternal_BMI	methylation ~ maternal_BMI+ maternal_age + parity + mat_smk_preg + maternal_education + social_class + bf_intention + cell counts + SVs	2.34197	1.28748	chr21	37258460
cg14010472	0.000190887	0.000304505	0.626876	0.530941	0.000453874	0.000210079	2.16049	0.0310786	methylation ~ maternal_BMI	methylation ~ maternal_BMI+ maternal_age + parity + mat_smk_preg + maternal_education + social_class + bf_intention + cell counts + SVs	2.34197	1.28748	chr9	33045505	SMU1
cg14715696	-3.46681e-05	1.39431e-05	-2.48639	0.013133	-2.94378e-05	1.36257e-05	-2.16047	0.0310808	methylation ~ maternal_BMI	methylation ~ maternal_BMI+ maternal_age + parity + mat_smk_preg + maternal_education + social_class + bf_intention + cell counts + SVs	2.34197	1.28748	chr2	176945122	EVX2
cg02245743	-4.74681e-05	2.967e-05	-1.59987	0.110072	-5.74989e-05	2.66142e-05	-2.16046	0.0310815	methylation ~ maternal_BMI	methylation ~ maternal_BMI+ maternal_age + parity + mat_smk_preg + maternal_education + social_class + bf_intention + cell counts + SVs	2.34197	1.28748	chr17	8114003	AURKB
cg26541003	-9.88547e-05	5.54093e-05	-1.78408	0.0748329	-0.000112965	5.22891e-05	-2.1604	0.0310827	methylation ~ maternal_BMI	methylation ~ maternal_BMI+ maternal_age + parity + mat_smk_preg + maternal_education + social_class + bf_intention + cell counts + SVs	2.34197	1.28748	chr11	9594436	WEE1
cg19744498	-0.000583022	0.000587445	-0.992471	0.321301	-0.00120271	0.000556712	-2.16038	0.0310837	methylation ~ maternal_BMI	methylation ~ maternal_BMI+ maternal_age + parity + mat_smk_preg + maternal_education + social_class + bf_intention + cell counts + SVs	2.34197	1.28748	chr2	208631081	FZD5
cg07317017	0.00180692	0.000629336	2.87116	0.00420941	0.00100942	0.000467249	2.16036	0.0310841	methylation ~ maternal_BMI	methylation ~ maternal_BMI+ maternal_age + parity + mat_smk_preg + maternal_education + social_class + bf_intention + cell counts + SVs	2.34197	1.28748	chr15	74218715	LOXL1
cg12991385	-0.000686775	0.000657844	-1.04398	0.296845	-0.0012744	0.000589899	-2.16036	0.0310842	methylation ~ maternal_BMI	methylation ~ maternal_BMI+ maternal_age + parity + mat_smk_preg + maternal_education + social_class + bf_intention + cell counts + SVs	2.34197	1.28748	chr6	29599259	GABBR1;GABBR1
cg09268982	-8.51844e-05	5.87544e-05	-1.44984	0.147543	-0.000109032	5.04683e-05	-2.16041	0.0310843	methylation ~ maternal_BMI	methylation ~ maternal_BMI+ maternal_age + parity + mat_smk_preg + maternal_education + social_class + bf_intention + cell counts + SVs	2.34197	1.28748	chr15	83736158	BTBD1;BTBD1
cg07296565	-2.17997e-05	2.13744e-05	-1.0199	0.308119	-4.15043e-05	1.92118e-05	-2.16035	0.0310862	methylation ~ maternal_BMI	methylation ~ maternal_BMI+ maternal_age + parity + mat_smk_preg + maternal_education + social_class + bf_intention + cell counts + SVs	2.34197	1.28748	chr20	36156587	BLCAP;BLCAP;BLCAP;BLCAP
cg16603964	-5.03792e-05	2.81316e-05	-1.79084	0.073742	-5.89873e-05	2.73043e-05	-2.16037	0.0310873	methylation ~ maternal_BMI	methylation ~ maternal_BMI+ maternal_age + parity + mat_smk_preg + maternal_education + social_class + bf_intention + cell counts + SVs	2.34197	1.28748	chr6	111803680	REV3L
cg19583379	-0.00129391	0.000632594	-2.04541	0.0411765	-0.00135083	0.000625297	-2.1603	0.0310885	methylation ~ maternal_BMI	methylation ~ maternal_BMI+ maternal_age + parity + mat_smk_preg + maternal_education + social_class + bf_intention + cell counts + SVs	2.34197	1.28748	chr17	78387643	FLJ35220;FLJ35220;FLJ35220;LOC100294362
cg12875720	-0.00123004	0.000499112	-2.46445	0.0139573	-0.000645064	0.00029859	-2.16036	0.0310886	methylation ~ maternal_BMI	methylation ~ maternal_BMI+ maternal_age + parity + mat_smk_preg + maternal_education + social_class + bf_intention + cell counts + SVs	2.34197	1.28748	chr14	85983929
cg08522257	0.000592803	0.000186372	3.18075	0.00153175	0.000191479	8.8636e-05	2.16028	0.0310899	methylation ~ maternal_BMI	methylation ~ maternal_BMI+ maternal_age + parity + mat_smk_preg + maternal_education + social_class + bf_intention + cell counts + SVs	2.34197	1.28748	chr3	152879782	RAP2B
cg00218406	0.00231713	0.00103566	2.23734	0.0255682	0.00206542	0.000956122	2.16021	0.0310958	methylation ~ maternal_BMI	methylation ~ maternal_BMI+ maternal_age + parity + mat_smk_preg + maternal_education + social_class + bf_intention + cell counts + SVs	2.34197	1.28748	chr6	31431407	HCP5
cg16496687	-0.000189412	6.37367e-05	-2.97179	0.00306016	-0.000119501	5.53181e-05	-2.16025	0.0310963	methylation ~ maternal_BMI	methylation ~ maternal_BMI+ maternal_age + parity + mat_smk_preg + maternal_education + social_class + bf_intention + cell counts + SVs	2.34197	1.28748	chr3	160822728	B3GALNT1;B3GALNT1;B3GALNT1;B3GALNT1;B3GALNT1
cg20711639	-0.000126587	0.000156518	-0.808773	0.418922	-0.00029842	0.000138135	-2.16035	0.0310984	methylation ~ maternal_BMI	methylation ~ maternal_BMI+ maternal_age + parity + mat_smk_preg + maternal_education + social_class + bf_intention + cell counts + SVs	2.34197	1.28748	chr2	200524189
cg24667736	-0.00090249	0.00084671	-1.06588	0.286835	-0.00138788	0.000642484	-2.16017	0.0310986	methylation ~ maternal_BMI	methylation ~ maternal_BMI+ maternal_age + parity + mat_smk_preg + maternal_education + social_class + bf_intention + cell counts + SVs	2.34197	1.28748	chr3	111584232	PHLDB2;PHLDB2;PHLDB2;PHLDB2
ch.14.93511233R	-0.000113691	0.000129218	-0.87984	0.379245	-0.000233185	0.000107944	-2.16024	0.0311014	methylation ~ maternal_BMI	methylation ~ maternal_BMI+ maternal_age + parity + mat_smk_preg + maternal_education + social_class + bf_intention + cell counts + SVs	2.34197	1.28748	chr14	94441480
cg15689570	-4.70357e-05	1.82353e-05	-2.57938	0.0100965	-3.66733e-05	1.6977e-05	-2.16017	0.0311023	methylation ~ maternal_BMI	methylation ~ maternal_BMI+ maternal_age + parity + mat_smk_preg + maternal_education + social_class + bf_intention + cell counts + SVs	2.34197	1.28748	chr6	37321673	RNF8;RNF8
cg06061360	-5.5431e-06	5.95982e-05	-0.0930078	0.925924	-0.000105286	4.87388e-05	-2.1602	0.0311032	methylation ~ maternal_BMI	methylation ~ maternal_BMI+ maternal_age + parity + mat_smk_preg + maternal_education + social_class + bf_intention + cell counts + SVs	2.34197	1.28748	chr3	134319898	KY
cg14995716	-5.81189e-05	2.70657e-05	-2.14733	0.032106	-4.52663e-05	2.09549e-05	-2.16017	0.0311053	methylation ~ maternal_BMI	methylation ~ maternal_BMI+ maternal_age + parity + mat_smk_preg + maternal_education + social_class + bf_intention + cell counts + SVs	2.34197	1.28748	chr1	32687918	C1orf91;EIF3I
cg17823230	-0.00277462	0.000887658	-3.12577	0.00184445	-0.00125135	0.000579312	-2.16006	0.0311071	methylation ~ maternal_BMI	methylation ~ maternal_BMI+ maternal_age + parity + mat_smk_preg + maternal_education + social_class + bf_intention + cell counts + SVs	2.34197	1.28748	chr13	111141841	COL4A2
cg19801421	-3.29021e-05	2.10338e-05	-1.56425	0.118201	-3.8092e-05	1.76346e-05	-2.16007	0.0311089	methylation ~ maternal_BMI	methylation ~ maternal_BMI+ maternal_age + parity + mat_smk_preg + maternal_education + social_class + bf_intention + cell counts + SVs	2.34197	1.28748	chr21	16436713	NRIP1
cg22353755	-0.00228836	0.000798944	-2.86423	0.0043019	-0.00112812	0.000522268	-2.16004	0.0311096	methylation ~ maternal_BMI	methylation ~ maternal_BMI+ maternal_age + parity + mat_smk_preg + maternal_education + social_class + bf_intention + cell counts + SVs	2.34197	1.28748	chr19	28397061
cg12691382	-5.23822e-05	2.47401e-05	-2.11729	0.0345801	-5.32047e-05	2.4631e-05	-2.16007	0.0311104	methylation ~ maternal_BMI	methylation ~ maternal_BMI+ maternal_age + parity + mat_smk_preg + maternal_education + social_class + bf_intention + cell counts + SVs	2.34197	1.28748	chr11	33037792	DEPDC7;DEPDC7;DEPDC7
cg24685664	-0.000980933	0.000842613	-1.16416	0.244745	-0.00174987	0.000810121	-2.16001	0.0311108	methylation ~ maternal_BMI	methylation ~ maternal_BMI+ maternal_age + parity + mat_smk_preg + maternal_education + social_class + bf_intention + cell counts + SVs	2.34197	1.28748	chr15	47477911
cg21322848	-0.00224851	0.000813099	-2.76536	0.00583122	-0.00102798	0.000475917	-2.15999	0.0311123	methylation ~ maternal_BMI	methylation ~ maternal_BMI+ maternal_age + parity + mat_smk_preg + maternal_education + social_class + bf_intention + cell counts + SVs	2.34197	1.28748	chr15	48057268	SEMA6D;SEMA6D;SEMA6D;SEMA6D;SEMA6D;SEMA6D
cg24904631	-1.99314e-05	1.7184e-05	-1.15988	0.246483	-3.31503e-05	1.53474e-05	-2.15999	0.0311134	methylation ~ maternal_BMI	methylation ~ maternal_BMI+ maternal_age + parity + mat_smk_preg + maternal_education + social_class + bf_intention + cell counts + SVs	2.34197	1.28748	chr17	17875305	TOM1L2;LRRC48;LRRC48;LRRC48;LRRC48;TOM1L2
cg03322872	-0.000455318	0.000441474	-1.03136	0.302718	-0.000763968	0.000353692	-2.15998	0.0311138	methylation ~ maternal_BMI	methylation ~ maternal_BMI+ maternal_age + parity + mat_smk_preg + maternal_education + social_class + bf_intention + cell counts + SVs	2.34197	1.28748	chr2	113628013
cg08499602	0.000196236	7.29538e-05	2.68987	0.00731525	0.00011641	5.3893e-05	2.16002	0.0311151	methylation ~ maternal_BMI	methylation ~ maternal_BMI+ maternal_age + parity + mat_smk_preg + maternal_education + social_class + bf_intention + cell counts + SVs	2.34197	1.28748	chr8	27132306
cg26663651	-5.70486e-05	4.63091e-05	-1.23191	0.218391	-8.70912e-05	4.03193e-05	-2.16004	0.0311151	methylation ~ maternal_BMI	methylation ~ maternal_BMI+ maternal_age + parity + mat_smk_preg + maternal_education + social_class + bf_intention + cell counts + SVs	2.34197	1.28748	chr7	139167960	KLRG2
cg10476003	-0.00126107	0.000647691	-1.94702	0.0519201	-0.00113248	0.000524312	-2.15994	0.0311165	methylation ~ maternal_BMI	methylation ~ maternal_BMI+ maternal_age + parity + mat_smk_preg + maternal_education + social_class + bf_intention + cell counts + SVs	2.34197	1.28748	chr6	31540169	LTA;LTA;LTA
cg04975205	-3.77148e-05	1.76882e-05	-2.13221	0.0333289	-3.56156e-05	1.64889e-05	-2.15997	0.0311166	methylation ~ maternal_BMI	methylation ~ maternal_BMI+ maternal_age + parity + mat_smk_preg + maternal_education + social_class + bf_intention + cell counts + SVs	2.34197	1.28748	chr1	24127260	GALE;GALE;GALE;GALE
cg21515159	-2.89965e-05	1.74061e-05	-1.66588	0.0961757	-3.36325e-05	1.55707e-05	-2.15998	0.0311169	methylation ~ maternal_BMI	methylation ~ maternal_BMI+ maternal_age + parity + mat_smk_preg + maternal_education + social_class + bf_intention + cell counts + SVs	2.34197	1.28748	chr19	11639617	ECSIT;ECSIT;ECSIT;ECSIT
cg18946226	0.00109715	0.000539542	2.03349	0.0423696	0.00105266	0.000487364	2.15991	0.0311201	methylation ~ maternal_BMI	methylation ~ maternal_BMI+ maternal_age + parity + mat_smk_preg + maternal_education + social_class + bf_intention + cell counts + SVs	2.34197	1.28748	chr13	109248503	MYO16;MYO16
cg24673147	-8.28789e-05	5.60083e-05	-1.47976	0.13938	-0.000100446	4.65041e-05	-2.15994	0.0311214	methylation ~ maternal_BMI	methylation ~ maternal_BMI+ maternal_age + parity + mat_smk_preg + maternal_education + social_class + bf_intention + cell counts + SVs	2.34197	1.28748	chr7	73704188	CLIP2;CLIP2
cg22670630	0.000803049	0.000406906	1.97355	0.0488162	0.000702554	0.000325277	2.15986	0.0311246	methylation ~ maternal_BMI	methylation ~ maternal_BMI+ maternal_age + parity + mat_smk_preg + maternal_education + social_class + bf_intention + cell counts + SVs	2.34197	1.28748	chr3	50350764	HYAL1
cg16321109	-0.000476468	0.00025433	-1.87343	0.0614196	-0.000499	0.000231029	-2.1599	0.0311251	methylation ~ maternal_BMI	methylation ~ maternal_BMI+ maternal_age + parity + mat_smk_preg + maternal_education + social_class + bf_intention + cell counts + SVs	2.34197	1.28748	chr8	1732011	CLN8
cg07199951	-1.8286e-05	1.77637e-05	-1.0294	0.303638	-3.52582e-05	1.63245e-05	-2.15984	0.031128	methylation ~ maternal_BMI	methylation ~ maternal_BMI+ maternal_age + parity + mat_smk_preg + maternal_education + social_class + bf_intention + cell counts + SVs	2.34197	1.28748	chr12	96252738	SNRPF;SNRPF
cg05159949	-0.000156529	5.58893e-05	-2.8007	0.00523693	-9.53701e-05	4.41569e-05	-2.1598	0.0311311	methylation ~ maternal_BMI	methylation ~ maternal_BMI+ maternal_age + parity + mat_smk_preg + maternal_education + social_class + bf_intention + cell counts + SVs	2.34197	1.28748	chr15	81282184	MESDC2;MESDC2
cg15493073	-5.28816e-05	9.01174e-05	-0.586808	0.557518	-0.000185367	8.58266e-05	-2.15978	0.0311322	methylation ~ maternal_BMI	methylation ~ maternal_BMI+ maternal_age + parity + mat_smk_preg + maternal_education + social_class + bf_intention + cell counts + SVs	2.34197	1.28748	chr3	131753245	CPNE4
cg20476801	-3.00845e-05	2.57779e-05	-1.16707	0.243571	-4.49181e-05	2.07978e-05	-2.15976	0.0311329	methylation ~ maternal_BMI	methylation ~ maternal_BMI+ maternal_age + parity + mat_smk_preg + maternal_education + social_class + bf_intention + cell counts + SVs	2.34197	1.28748	chr6	131949468	MED23;MED23
cg12983971	-0.00074719	0.000389826	-1.91673	0.0556684	-0.000649624	0.000300788	-2.15974	0.0311331	methylation ~ maternal_BMI	methylation ~ maternal_BMI+ maternal_age + parity + mat_smk_preg + maternal_education + social_class + bf_intention + cell counts + SVs	2.34197	1.28748	chr22	45634621	C22orf9
cg02042467	0.00213335	0.0010803	1.97478	0.048674	0.00215311	0.000996944	2.15971	0.0311343	methylation ~ maternal_BMI	methylation ~ maternal_BMI+ maternal_age + parity + mat_smk_preg + maternal_education + social_class + bf_intention + cell counts + SVs	2.34197	1.28748	chr16	74698571	RFWD3
cg13393001	-0.00220642	0.000871632	-2.53137	0.0115742	-0.00158833	0.00073544	-2.1597	0.0311372	methylation ~ maternal_BMI	methylation ~ maternal_BMI+ maternal_age + parity + mat_smk_preg + maternal_education + social_class + bf_intention + cell counts + SVs	2.34197	1.28748	chr11	64146822
cg06342195	0.000931749	0.000276824	3.36585	0.000803577	0.000276346	0.000127958	2.15966	0.031139	methylation ~ maternal_BMI	methylation ~ maternal_BMI+ maternal_age + parity + mat_smk_preg + maternal_education + social_class + bf_intention + cell counts + SVs	2.34197	1.28748	chr17	36734475	SRCIN1
cg17935304	-2.18843e-05	2.21986e-05	-0.985842	0.324544	-4.08331e-05	1.8907e-05	-2.15968	0.0311408	methylation ~ maternal_BMI	methylation ~ maternal_BMI+ maternal_age + parity + mat_smk_preg + maternal_education + social_class + bf_intention + cell counts + SVs	2.34197	1.28748	chr21	40555523	PSMG1;PSMG1
cg19628481	0.000194486	0.000230662	0.843163	0.399421	0.000446743	0.000206855	2.15969	0.0311408	methylation ~ maternal_BMI	methylation ~ maternal_BMI+ maternal_age + parity + mat_smk_preg + maternal_education + social_class + bf_intention + cell counts + SVs	2.34197	1.28748	chr1	4844111
cg17918796	0.000279215	0.000291065	0.959285	0.337743	0.000531894	0.000246279	2.15972	0.0311411	methylation ~ maternal_BMI	methylation ~ maternal_BMI+ maternal_age + parity + mat_smk_preg + maternal_education + social_class + bf_intention + cell counts + SVs	2.34197	1.28748	chr1	178923699
cg01758336	0.00147903	0.000433381	3.41277	0.000678929	0.000778891	0.000360661	2.15962	0.0311415	methylation ~ maternal_BMI	methylation ~ maternal_BMI+ maternal_age + parity + mat_smk_preg + maternal_education + social_class + bf_intention + cell counts + SVs	2.34197	1.28748	chr16	89323312
cg13089729	0.000188825	0.000397485	0.475049	0.634899	0.000622864	0.000288401	2.15971	0.0311416	methylation ~ maternal_BMI	methylation ~ maternal_BMI+ maternal_age + parity + mat_smk_preg + maternal_education + social_class + bf_intention + cell counts + SVs	2.34197	1.28748	chr6	36530494
cg09547032	-7.05526e-05	3.53205e-05	-1.9975	0.0461474	-6.7294e-05	3.11604e-05	-2.1596	0.0311444	methylation ~ maternal_BMI	methylation ~ maternal_BMI+ maternal_age + parity + mat_smk_preg + maternal_education + social_class + bf_intention + cell counts + SVs	2.34197	1.28748	chr19	13906148	ZSWIM4
cg18815398	0.00254384	0.00121061	2.10129	0.0359614	0.00252863	0.00117093	2.15951	0.0311504	methylation ~ maternal_BMI	methylation ~ maternal_BMI+ maternal_age + parity + mat_smk_preg + maternal_education + social_class + bf_intention + cell counts + SVs	2.34197	1.28748	chr20	61506981
cg20909370	-4.93502e-05	1.68901e-05	-2.92185	0.0035887	-3.17152e-05	1.46863e-05	-2.15951	0.0311518	methylation ~ maternal_BMI	methylation ~ maternal_BMI+ maternal_age + parity + mat_smk_preg + maternal_education + social_class + bf_intention + cell counts + SVs	2.34197	1.28748	chr4	184365405	CDKN2AIP
cg18418460	-2.29279e-05	1.35818e-05	-1.68814	0.0918193	-2.76889e-05	1.28218e-05	-2.15952	0.0311518	methylation ~ maternal_BMI	methylation ~ maternal_BMI+ maternal_age + parity + mat_smk_preg + maternal_education + social_class + bf_intention + cell counts + SVs	2.34197	1.28748	chr6	150390014	ULBP3
cg04348273	0.00031663	0.000310069	1.02116	0.307529	0.000606738	0.000280951	2.15958	0.0311529	methylation ~ maternal_BMI	methylation ~ maternal_BMI+ maternal_age + parity + mat_smk_preg + maternal_education + social_class + bf_intention + cell counts + SVs	2.34197	1.28748	chr1	54876235
cg06588605	-0.000256361	0.000216865	-1.18212	0.237553	-0.000436436	0.000202097	-2.15954	0.0311542	methylation ~ maternal_BMI	methylation ~ maternal_BMI+ maternal_age + parity + mat_smk_preg + maternal_education + social_class + bf_intention + cell counts + SVs	2.34197	1.28748	chr20	35201208	TGIF2
cg06357691	-4.57297e-05	2.80215e-05	-1.63195	0.103127	-5.45228e-05	2.52485e-05	-2.15945	0.0311557	methylation ~ maternal_BMI	methylation ~ maternal_BMI+ maternal_age + parity + mat_smk_preg + maternal_education + social_class + bf_intention + cell counts + SVs	2.34197	1.28748	chr11	64072954	ESRRA
cg19481816	-1.98722e-05	6.19045e-05	-0.321013	0.748295	-0.000108764	5.03647e-05	-2.15952	0.0311567	methylation ~ maternal_BMI	methylation ~ maternal_BMI+ maternal_age + parity + mat_smk_preg + maternal_education + social_class + bf_intention + cell counts + SVs	2.34197	1.28748	chr4	26585351	TBC1D19
cg13317725	0.000663464	0.000748789	0.886049	0.375886	0.00124975	0.000578748	2.15941	0.031158	methylation ~ maternal_BMI	methylation ~ maternal_BMI+ maternal_age + parity + mat_smk_preg + maternal_education + social_class + bf_intention + cell counts + SVs	2.34197	1.28748	chr12	52281482	ANKRD33;ANKRD33
cg15200994	0.000289202	0.000112266	2.57604	0.0101964	0.000229643	0.000106344	2.15944	0.0311639	methylation ~ maternal_BMI	methylation ~ maternal_BMI+ maternal_age + parity + mat_smk_preg + maternal_education + social_class + bf_intention + cell counts + SVs	2.34197	1.28748	chr15	101606846	LRRK1
cg03717750	-8.102e-05	4.75987e-05	-1.70215	0.089162	-0.000102814	4.76142e-05	-2.15932	0.0311681	methylation ~ maternal_BMI	methylation ~ maternal_BMI+ maternal_age + parity + mat_smk_preg + maternal_education + social_class + bf_intention + cell counts + SVs	2.34197	1.28748	chr12	80085120	PAWR
cg19269039	0.00251768	0.000867827	2.90113	0.00383163	0.00152597	0.000706707	2.15926	0.0311703	methylation ~ maternal_BMI	methylation ~ maternal_BMI+ maternal_age + parity + mat_smk_preg + maternal_education + social_class + bf_intention + cell counts + SVs	2.34197	1.28748	chr1	111743200	DENND2D;DENND2D
cg23050784	0.000575015	0.000230947	2.48982	0.0130076	0.000345402	0.000159959	2.15931	0.0311703	methylation ~ maternal_BMI	methylation ~ maternal_BMI+ maternal_age + parity + mat_smk_preg + maternal_education + social_class + bf_intention + cell counts + SVs	2.34197	1.28748	chr1	108743478	SLC25A24
cg22284222	0.000410366	0.000119678	3.42891	0.000640529	0.000182199	8.43805e-05	2.15926	0.0311705	methylation ~ maternal_BMI	methylation ~ maternal_BMI+ maternal_age + parity + mat_smk_preg + maternal_education + social_class + bf_intention + cell counts + SVs	2.34197	1.28748	chr9	132566032	TOR1B
cg01423147	-3.24235e-05	1.34883e-05	-2.40383	0.016478	-2.85599e-05	1.32266e-05	-2.15929	0.0311715	methylation ~ maternal_BMI	methylation ~ maternal_BMI+ maternal_age + parity + mat_smk_preg + maternal_education + social_class + bf_intention + cell counts + SVs	2.34197	1.28748	chr1	89458345	RBMXL1;CCBL2;CCBL2;RBMXL1;RBMXL1;CCBL2;RBMXL1;CCBL2
cg25923240	0.00161705	0.000432357	3.74007	0.000198546	0.000663259	0.000307176	2.15922	0.0311729	methylation ~ maternal_BMI	methylation ~ maternal_BMI+ maternal_age + parity + mat_smk_preg + maternal_education + social_class + bf_intention + cell counts + SVs	2.34197	1.28748	chr8	55372569	SOX17
cg03589372	-5.84195e-05	2.7934e-05	-2.09134	0.0368489	-5.84555e-05	2.70725e-05	-2.15922	0.0311754	methylation ~ maternal_BMI	methylation ~ maternal_BMI+ maternal_age + parity + mat_smk_preg + maternal_education + social_class + bf_intention + cell counts + SVs	2.34197	1.28748	chr16	31119605	BCKDK;BCKDK
cg21156299	0.000451862	0.000371311	1.21694	0.224032	0.00075426	0.000349327	2.15918	0.0311809	methylation ~ maternal_BMI	methylation ~ maternal_BMI+ maternal_age + parity + mat_smk_preg + maternal_education + social_class + bf_intention + cell counts + SVs	2.34197	1.28748	chr6	168140505
cg06887159	-6.91065e-05	3.32427e-05	-2.07885	0.0379867	-6.8478e-05	3.17153e-05	-2.15915	0.0311812	methylation ~ maternal_BMI	methylation ~ maternal_BMI+ maternal_age + parity + mat_smk_preg + maternal_education + social_class + bf_intention + cell counts + SVs	2.34197	1.28748	chr11	46143000	PHF21A;PHF21A
cg05004480	-4.04083e-05	2.23724e-05	-1.80617	0.0713124	-4.52914e-05	2.09765e-05	-2.15914	0.031182	methylation ~ maternal_BMI	methylation ~ maternal_BMI+ maternal_age + parity + mat_smk_preg + maternal_education + social_class + bf_intention + cell counts + SVs	2.34197	1.28748	chr11	33757872	CD59;CD59;CD59;CD59
cg04112012	-1.67482e-05	3.62717e-05	-0.461742	0.644406	-6.03571e-05	2.79548e-05	-2.1591	0.0311832	methylation ~ maternal_BMI	methylation ~ maternal_BMI+ maternal_age + parity + mat_smk_preg + maternal_education + social_class + bf_intention + cell counts + SVs	2.34197	1.28748	chr16	1359112	UBE2I;UBE2I;UBE2I;UBE2I
cg03710353	-0.0017338	0.000643552	-2.69411	0.00722238	-0.00110624	0.000512362	-2.1591	0.0311834	methylation ~ maternal_BMI	methylation ~ maternal_BMI+ maternal_age + parity + mat_smk_preg + maternal_education + social_class + bf_intention + cell counts + SVs	2.34197	1.28748	chr5	1491489	LPCAT1
cg01364392	0.000380391	0.0004285	0.887727	0.374989	0.000741055	0.000343218	2.15914	0.0311852	methylation ~ maternal_BMI	methylation ~ maternal_BMI+ maternal_age + parity + mat_smk_preg + maternal_education + social_class + bf_intention + cell counts + SVs	2.34197	1.28748	chr6	161995369	PARK2;PARK2;PARK2
cg24115264	-6.85319e-05	0.000170419	-0.402137	0.687703	-0.000315111	0.000145945	-2.1591	0.0311852	methylation ~ maternal_BMI	methylation ~ maternal_BMI+ maternal_age + parity + mat_smk_preg + maternal_education + social_class + bf_intention + cell counts + SVs	2.34197	1.28748	chr13	43149043	TNFSF11;TNFSF11
cg12569071	-7.35842e-05	4.13472e-05	-1.77967	0.0755533	-6.9832e-05	3.23435e-05	-2.15907	0.0311859	methylation ~ maternal_BMI	methylation ~ maternal_BMI+ maternal_age + parity + mat_smk_preg + maternal_education + social_class + bf_intention + cell counts + SVs	2.34197	1.28748	chr8	22102812	POLR3D;MIR320A
cg22931466	-0.00165746	0.000632098	-2.62215	0.00892267	-0.00117295	0.000543277	-2.15903	0.0311892	methylation ~ maternal_BMI	methylation ~ maternal_BMI+ maternal_age + parity + mat_smk_preg + maternal_education + social_class + bf_intention + cell counts + SVs	2.34197	1.28748	chr8	143427631	TSNARE1
cg05995260	0.000206243	0.000117759	1.7514	0.0803089	0.00024914	0.000115392	2.15908	0.0311893	methylation ~ maternal_BMI	methylation ~ maternal_BMI+ maternal_age + parity + mat_smk_preg + maternal_education + social_class + bf_intention + cell counts + SVs	2.34197	1.28748	chr17	80342459
cg20707601	0.000523815	0.000359225	1.45818	0.145235	0.000644431	0.000298477	2.15906	0.0311923	methylation ~ maternal_BMI	methylation ~ maternal_BMI+ maternal_age + parity + mat_smk_preg + maternal_education + social_class + bf_intention + cell counts + SVs	2.34197	1.28748	chr2	242598543	ATG4B;ATG4B
cg11586832	0.000899109	0.000261672	3.43602	0.000624311	0.000453026	0.000209833	2.15899	0.0311927	methylation ~ maternal_BMI	methylation ~ maternal_BMI+ maternal_age + parity + mat_smk_preg + maternal_education + social_class + bf_intention + cell counts + SVs	2.34197	1.28748	chr22	37721305
cg21532378	-4.06752e-05	1.66848e-05	-2.43787	0.0150157	-3.05717e-05	1.41602e-05	-2.15899	0.0311929	methylation ~ maternal_BMI	methylation ~ maternal_BMI+ maternal_age + parity + mat_smk_preg + maternal_education + social_class + bf_intention + cell counts + SVs	2.34197	1.28748	chr7	99214490	ZNF498
cg22082015	0.00102279	0.000568399	1.79942	0.0723722	0.00111135	0.000514761	2.15896	0.0311952	methylation ~ maternal_BMI	methylation ~ maternal_BMI+ maternal_age + parity + mat_smk_preg + maternal_education + social_class + bf_intention + cell counts + SVs	2.34197	1.28748	chr17	38252123	NR1D1
cg26138776	-9.01041e-05	3.54981e-05	-2.53828	0.0113496	-7.45457e-05	3.45292e-05	-2.15891	0.0311974	methylation ~ maternal_BMI	methylation ~ maternal_BMI+ maternal_age + parity + mat_smk_preg + maternal_education + social_class + bf_intention + cell counts + SVs	2.34197	1.28748	chr20	32273636	E2F1
cg16467235	-6.23045e-05	2.02197e-05	-3.08137	0.00213902	-3.84827e-05	1.78251e-05	-2.15891	0.0311981	methylation ~ maternal_BMI	methylation ~ maternal_BMI+ maternal_age + parity + mat_smk_preg + maternal_education + social_class + bf_intention + cell counts + SVs	2.34197	1.28748	chr4	2964838	GRK4;GRK4;GRK4;NOP14
cg07106432	-3.28065e-05	2.10462e-05	-1.55878	0.119496	-4.39132e-05	2.034e-05	-2.15896	0.0312007	methylation ~ maternal_BMI	methylation ~ maternal_BMI+ maternal_age + parity + mat_smk_preg + maternal_education + social_class + bf_intention + cell counts + SVs	2.34197	1.28748	chr2	27593462	SNX17;EIF2B4;SNX17;EIF2B4;EIF2B4
cg06206086	-0.00311956	0.00103085	-3.0262	0.00256447	-0.00142863	0.000661758	-2.15884	0.031202	methylation ~ maternal_BMI	methylation ~ maternal_BMI+ maternal_age + parity + mat_smk_preg + maternal_education + social_class + bf_intention + cell counts + SVs	2.34197	1.28748	chr1	36412029	EIF2C3;EIF2C3
cg06086243	0.000458997	0.000266257	1.72389	0.0851602	0.000534378	0.000247526	2.15888	0.0312026	methylation ~ maternal_BMI	methylation ~ maternal_BMI+ maternal_age + parity + mat_smk_preg + maternal_education + social_class + bf_intention + cell counts + SVs	2.34197	1.28748	chr16	85305726
cg10133777	-0.000507417	0.000272234	-1.8639	0.0627491	-0.000408085	0.000189024	-2.1589	0.0312036	methylation ~ maternal_BMI	methylation ~ maternal_BMI+ maternal_age + parity + mat_smk_preg + maternal_education + social_class + bf_intention + cell counts + SVs	2.34197	1.28748	chr19	36005906	DMKN;DMKN;DMKN;DMKN
cg20491573	0.000506572	0.000361483	1.40137	0.161536	0.000734782	0.00034036	2.15884	0.0312048	methylation ~ maternal_BMI	methylation ~ maternal_BMI+ maternal_age + parity + mat_smk_preg + maternal_education + social_class + bf_intention + cell counts + SVs	2.34197	1.28748	chr12	131194059
cg19369616	-0.000324432	0.000955309	-0.33961	0.734249	0.00150517	0.000697222	2.1588	0.031205	methylation ~ maternal_BMI	methylation ~ maternal_BMI+ maternal_age + parity + mat_smk_preg + maternal_education + social_class + bf_intention + cell counts + SVs	2.34197	1.28748	chr19	53447272	ZNF321
cg17276863	-0.00059989	0.000224934	-2.66697	0.00782757	-0.000346026	0.000160287	-2.15879	0.0312102	methylation ~ maternal_BMI	methylation ~ maternal_BMI+ maternal_age + parity + mat_smk_preg + maternal_education + social_class + bf_intention + cell counts + SVs	2.34197	1.28748	chr1	230991708	C1orf198;C1orf198;C1orf198;C1orf198
cg09182971	0.00128981	0.000955509	1.34987	0.177483	0.00184187	0.000853217	2.15874	0.0312111	methylation ~ maternal_BMI	methylation ~ maternal_BMI+ maternal_age + parity + mat_smk_preg + maternal_education + social_class + bf_intention + cell counts + SVs	2.34197	1.28748	chr1	4187837
cg16690876	-0.000524195	0.000310897	-1.68607	0.0922201	-0.000562009	0.000260335	-2.15879	0.0312112	methylation ~ maternal_BMI	methylation ~ maternal_BMI+ maternal_age + parity + mat_smk_preg + maternal_education + social_class + bf_intention + cell counts + SVs	2.34197	1.28748	chr17	19845638	AKAP10
cg10385929	-0.00126618	0.000453031	-2.79491	0.0053329	-0.000643118	0.0002979	-2.15884	0.0312117	methylation ~ maternal_BMI	methylation ~ maternal_BMI+ maternal_age + parity + mat_smk_preg + maternal_education + social_class + bf_intention + cell counts + SVs	2.34197	1.28748	chr6	17939707	KIF13A;KIF13A;KIF13A;KIF13A
cg18825703	0.00183573	0.000613217	2.9936	0.00285161	0.00115938	0.000537067	2.15873	0.0312126	methylation ~ maternal_BMI	methylation ~ maternal_BMI+ maternal_age + parity + mat_smk_preg + maternal_education + social_class + bf_intention + cell counts + SVs	2.34197	1.28748	chr14	103675748
cg16618685	-0.000376726	0.000558893	-0.674057	0.500493	-0.000871577	0.000403741	-2.15875	0.031213	methylation ~ maternal_BMI	methylation ~ maternal_BMI+ maternal_age + parity + mat_smk_preg + maternal_education + social_class + bf_intention + cell counts + SVs	2.34197	1.28748	chr16	23608722	NDUFAB1
cg06506863	-0.00129315	0.000623286	-2.07472	0.0383702	-0.00103793	0.000480804	-2.15874	0.0312146	methylation ~ maternal_BMI	methylation ~ maternal_BMI+ maternal_age + parity + mat_smk_preg + maternal_education + social_class + bf_intention + cell counts + SVs	2.34197	1.28748	chr7	150896449
cg06635849	-0.00260868	0.000976621	-2.67113	0.00773003	-0.00108461	0.000502445	-2.15867	0.0312156	methylation ~ maternal_BMI	methylation ~ maternal_BMI+ maternal_age + parity + mat_smk_preg + maternal_education + social_class + bf_intention + cell counts + SVs	2.34197	1.28748	chr5	121755088	SNCAIP
cg03515844	0.00220438	0.000708163	3.11281	0.00192637	0.00138172	0.000640083	2.15866	0.0312167	methylation ~ maternal_BMI	methylation ~ maternal_BMI+ maternal_age + parity + mat_smk_preg + maternal_education + social_class + bf_intention + cell counts + SVs	2.34197	1.28748	chr1	16277545	ZBTB17
cg21210409	0.00230872	0.000768689	3.00345	0.00276173	0.00144257	0.000668274	2.15865	0.0312178	methylation ~ maternal_BMI	methylation ~ maternal_BMI+ maternal_age + parity + mat_smk_preg + maternal_education + social_class + bf_intention + cell counts + SVs	2.34197	1.28748	chr7	140015868
cg00426822	0.00161295	0.000864585	1.86558	0.0625061	0.00165653	0.000767395	2.15864	0.0312178	methylation ~ maternal_BMI	methylation ~ maternal_BMI+ maternal_age + parity + mat_smk_preg + maternal_education + social_class + bf_intention + cell counts + SVs	2.34197	1.28748	chr1	39546536	MACF1
cg20715295	0.00191285	0.000792649	2.41324	0.0160595	0.00147992	0.000685582	2.15864	0.0312181	methylation ~ maternal_BMI	methylation ~ maternal_BMI+ maternal_age + parity + mat_smk_preg + maternal_education + social_class + bf_intention + cell counts + SVs	2.34197	1.28748	chr19	42807159	PAFAH1B3;PRR19;PAFAH1B3;PAFAH1B3
cg19076255	-2.96626e-05	1.59574e-05	-1.85886	0.0634588	-3.28432e-05	1.52144e-05	-2.15869	0.0312184	methylation ~ maternal_BMI	methylation ~ maternal_BMI+ maternal_age + parity + mat_smk_preg + maternal_education + social_class + bf_intention + cell counts + SVs	2.34197	1.28748	chr2	48010336	MSH6;MSH6
cg01996723	-0.000164765	0.000443027	-0.371907	0.710071	-0.000820714	0.000380199	-2.15864	0.0312186	methylation ~ maternal_BMI	methylation ~ maternal_BMI+ maternal_age + parity + mat_smk_preg + maternal_education + social_class + bf_intention + cell counts + SVs	2.34197	1.28748	chrX	139592127
cg14095100	-0.000221103	0.000530107	-0.417092	0.676735	-0.000794104	0.000367878	-2.15861	0.0312202	methylation ~ maternal_BMI	methylation ~ maternal_BMI+ maternal_age + parity + mat_smk_preg + maternal_education + social_class + bf_intention + cell counts + SVs	2.34197	1.28748	chr9	84303413	TLE1;TLE1
cg11850058	-4.77367e-05	4.06558e-05	-1.17417	0.240722	-7.77311e-05	3.60085e-05	-2.15868	0.0312203	methylation ~ maternal_BMI	methylation ~ maternal_BMI+ maternal_age + parity + mat_smk_preg + maternal_education + social_class + bf_intention + cell counts + SVs	2.34197	1.28748	chr11	130083135
cg12857785	-0.000695945	0.000231655	-3.00424	0.00275656	-0.000484842	0.000224599	-2.1587	0.0312208	methylation ~ maternal_BMI	methylation ~ maternal_BMI+ maternal_age + parity + mat_smk_preg + maternal_education + social_class + bf_intention + cell counts + SVs	2.34197	1.28748	chr8	142205214	DENND3
cg11695041	0.000376984	0.000283816	1.32827	0.184519	0.000575736	0.000266706	2.15869	0.0312224	methylation ~ maternal_BMI	methylation ~ maternal_BMI+ maternal_age + parity + mat_smk_preg + maternal_education + social_class + bf_intention + cell counts + SVs	2.34197	1.28748	chr12	133035885
cg24456602	-3.36272e-05	7.78369e-05	-0.43202	0.665858	-0.000130709	6.0551e-05	-2.15866	0.0312244	methylation ~ maternal_BMI	methylation ~ maternal_BMI+ maternal_age + parity + mat_smk_preg + maternal_education + social_class + bf_intention + cell counts + SVs	2.34197	1.28748	chr11	85358928	TMEM126A
cg01093383	-2.71651e-05	1.43572e-05	-1.89209	0.0588834	-2.89725e-05	1.34218e-05	-2.1586	0.0312245	methylation ~ maternal_BMI	methylation ~ maternal_BMI+ maternal_age + parity + mat_smk_preg + maternal_education + social_class + bf_intention + cell counts + SVs	2.34197	1.28748	chr6	31940350	STK19;STK19;DOM3Z;STK19
cg20563534	-2.60825e-05	2.37981e-05	-1.09599	0.273448	-4.66105e-05	2.15934e-05	-2.15855	0.0312264	methylation ~ maternal_BMI	methylation ~ maternal_BMI+ maternal_age + parity + mat_smk_preg + maternal_education + social_class + bf_intention + cell counts + SVs	2.34197	1.28748	chr22	20004369	ARVCF
cg20323874	-0.00111017	0.000442305	-2.50996	0.0122933	-0.000846543	0.000392199	-2.15845	0.0312342	methylation ~ maternal_BMI	methylation ~ maternal_BMI+ maternal_age + parity + mat_smk_preg + maternal_education + social_class + bf_intention + cell counts + SVs	2.34197	1.28748	chr14	100240804
cg04822759	-0.00013755	4.5945e-05	-2.9938	0.00284961	-8.88103e-05	4.11458e-05	-2.15843	0.0312352	methylation ~ maternal_BMI	methylation ~ maternal_BMI+ maternal_age + parity + mat_smk_preg + maternal_education + social_class + bf_intention + cell counts + SVs	2.34197	1.28748	chr7	149321775	ZNF767;ZNF767
cg06650260	-0.000641051	0.000270213	-2.37239	0.01794	-0.000546176	0.000253034	-2.1585	0.0312358	methylation ~ maternal_BMI	methylation ~ maternal_BMI+ maternal_age + parity + mat_smk_preg + maternal_education + social_class + bf_intention + cell counts + SVs	2.34197	1.28748	chr1	27240478	NR0B2;NR0B2
cg14028489	-2.28796e-05	1.1956e-05	-1.91365	0.0560695	-2.55343e-05	1.18298e-05	-2.15847	0.0312397	methylation ~ maternal_BMI	methylation ~ maternal_BMI+ maternal_age + parity + mat_smk_preg + maternal_education + social_class + bf_intention + cell counts + SVs	2.34197	1.28748	chr11	57283220	SLC43A1
cg26164681	-3.69102e-05	1.61406e-05	-2.28679	0.0224978	-3.2413e-05	1.50174e-05	-2.15837	0.0312405	methylation ~ maternal_BMI	methylation ~ maternal_BMI+ maternal_age + parity + mat_smk_preg + maternal_education + social_class + bf_intention + cell counts + SVs	2.34197	1.28748	chr7	128828585	SMO
cg25831439	-6.69638e-06	9.08122e-05	-0.0737388	0.941239	-0.000130601	6.05075e-05	-2.15843	0.0312434	methylation ~ maternal_BMI	methylation ~ maternal_BMI+ maternal_age + parity + mat_smk_preg + maternal_education + social_class + bf_intention + cell counts + SVs	2.34197	1.28748	chr2	161508799
cg02167201	-0.00157664	0.000613518	-2.56984	0.0103742	-0.00116455	0.000539573	-2.15829	0.0312459	methylation ~ maternal_BMI	methylation ~ maternal_BMI+ maternal_age + parity + mat_smk_preg + maternal_education + social_class + bf_intention + cell counts + SVs	2.34197	1.28748	chr10	105209452	CALHM2;CALHM2
cg11991105	0.000810992	0.000235287	3.44682	0.000600399	0.000394696	0.000182872	2.15832	0.0312465	methylation ~ maternal_BMI	methylation ~ maternal_BMI+ maternal_age + parity + mat_smk_preg + maternal_education + social_class + bf_intention + cell counts + SVs	2.34197	1.28748	chr6	144607911
cg22323778	-2.46754e-05	4.61542e-05	-0.53463	0.593072	-7.31406e-05	3.3888e-05	-2.1583	0.0312482	methylation ~ maternal_BMI	methylation ~ maternal_BMI+ maternal_age + parity + mat_smk_preg + maternal_education + social_class + bf_intention + cell counts + SVs	2.34197	1.28748	chr2	198299289	SF3B1;SF3B1
cg16542392	-5.82903e-05	2.84699e-05	-2.04743	0.0409831	-5.31707e-05	2.46352e-05	-2.15832	0.0312483	methylation ~ maternal_BMI	methylation ~ maternal_BMI+ maternal_age + parity + mat_smk_preg + maternal_education + social_class + bf_intention + cell counts + SVs	2.34197	1.28748	chr5	115177472	ATG12;AP3S1;ATG12
cg22335074	-0.00175576	0.000554666	-3.16544	0.00161427	-0.00108285	0.000501715	-2.15829	0.0312489	methylation ~ maternal_BMI	methylation ~ maternal_BMI+ maternal_age + parity + mat_smk_preg + maternal_education + social_class + bf_intention + cell counts + SVs	2.34197	1.28748	chr11	70733258	SHANK2
cg06329537	-1.89353e-05	1.45789e-05	-1.29882	0.194422	-2.97329e-05	1.37764e-05	-2.15825	0.0312492	methylation ~ maternal_BMI	methylation ~ maternal_BMI+ maternal_age + parity + mat_smk_preg + maternal_education + social_class + bf_intention + cell counts + SVs	2.34197	1.28748	chr16	23568656	UBFD1;EARS2;EARS2
cg13591701	0.000608759	0.000193639	3.14378	0.00173631	0.000220864	0.000102336	2.15822	0.0312518	methylation ~ maternal_BMI	methylation ~ maternal_BMI+ maternal_age + parity + mat_smk_preg + maternal_education + social_class + bf_intention + cell counts + SVs	2.34197	1.28748	chr17	66597007	FAM20A;FAM20A
cg14816825	0.00159365	0.000631748	2.5226	0.0118628	0.00124949	0.000578952	2.1582	0.0312522	methylation ~ maternal_BMI	methylation ~ maternal_BMI+ maternal_age + parity + mat_smk_preg + maternal_education + social_class + bf_intention + cell counts + SVs	2.34197	1.28748	chr11	12128203
cg03762431	-2.69157e-05	1.32764e-05	-2.02733	0.0429998	-2.5403e-05	1.17704e-05	-2.15821	0.031256	methylation ~ maternal_BMI	methylation ~ maternal_BMI+ maternal_age + parity + mat_smk_preg + maternal_education + social_class + bf_intention + cell counts + SVs	2.34197	1.28748	chr2	71295394	NAGK
cg02044349	-0.000280614	0.00017344	-1.61793	0.106124	-0.000330375	0.000153077	-2.15823	0.0312566	methylation ~ maternal_BMI	methylation ~ maternal_BMI+ maternal_age + parity + mat_smk_preg + maternal_education + social_class + bf_intention + cell counts + SVs	2.34197	1.28748	chr13	112902015
cg04614655	-0.000130899	9.69636e-05	-1.34998	0.177451	-0.000155804	7.21919e-05	-2.15819	0.0312576	methylation ~ maternal_BMI	methylation ~ maternal_BMI+ maternal_age + parity + mat_smk_preg + maternal_education + social_class + bf_intention + cell counts + SVs	2.34197	1.28748	chr19	39390421	SIRT2;NFKBIB;SIRT2;NFKBIB
cg20041381	0.000551338	0.000174228	3.16447	0.00161912	0.000190795	8.84077e-05	2.15813	0.0312592	methylation ~ maternal_BMI	methylation ~ maternal_BMI+ maternal_age + parity + mat_smk_preg + maternal_education + social_class + bf_intention + cell counts + SVs	2.34197	1.28748	chr1	186344125	C1orf27;C1orf27;MIR548F1;C1orf27;TPR
cg24170212	-0.00298313	0.00151555	-1.96835	0.0494102	-0.00326674	0.00151372	-2.15808	0.0312614	methylation ~ maternal_BMI	methylation ~ maternal_BMI+ maternal_age + parity + mat_smk_preg + maternal_education + social_class + bf_intention + cell counts + SVs	2.34197	1.28748	chr14	46358139
cg00301239	0.000789104	0.000288783	2.73252	0.00643962	0.000379789	0.000175983	2.1581	0.0312617	methylation ~ maternal_BMI	methylation ~ maternal_BMI+ maternal_age + parity + mat_smk_preg + maternal_education + social_class + bf_intention + cell counts + SVs	2.34197	1.28748	chr8	103801487
cg16967296	0.000352723	0.000228386	1.54441	0.122933	0.000481659	0.000223184	2.15812	0.0312635	methylation ~ maternal_BMI	methylation ~ maternal_BMI+ maternal_age + parity + mat_smk_preg + maternal_education + social_class + bf_intention + cell counts + SVs	2.34197	1.28748	chr11	27450634	LGR4
cg20078807	-0.000776726	0.000333462	-2.32927	0.0201229	-0.000661435	0.000306489	-2.15811	0.0312639	methylation ~ maternal_BMI	methylation ~ maternal_BMI+ maternal_age + parity + mat_smk_preg + maternal_education + social_class + bf_intention + cell counts + SVs	2.34197	1.28748	chr22	45608713	C22orf9;C22orf9
cg09710790	-5.65104e-05	2.46545e-05	-2.29209	0.0221882	-5.02495e-05	2.32848e-05	-2.15804	0.0312656	methylation ~ maternal_BMI	methylation ~ maternal_BMI+ maternal_age + parity + mat_smk_preg + maternal_education + social_class + bf_intention + cell counts + SVs	2.34197	1.28748	chr3	4534905	ITPR1;ITPR1;ITPR1
cg05678100	0.00097743	0.000285494	3.42364	0.000652805	0.000374541	0.00017356	2.15799	0.031269	methylation ~ maternal_BMI	methylation ~ maternal_BMI+ maternal_age + parity + mat_smk_preg + maternal_education + social_class + bf_intention + cell counts + SVs	2.34197	1.28748	chr4	172734031	GALNTL6
cg07217924	6.82072e-05	0.000216409	0.315177	0.75272	-0.000333542	0.000154559	-2.15803	0.0312697	methylation ~ maternal_BMI	methylation ~ maternal_BMI+ maternal_age + parity + mat_smk_preg + maternal_education + social_class + bf_intention + cell counts + SVs	2.34197	1.28748	chr11	18814078	PTPN5;PTPN5;PTPN5
cg06116495	-3.28231e-05	1.65981e-05	-1.97752	0.0483642	-3.42381e-05	1.58658e-05	-2.15798	0.0312704	methylation ~ maternal_BMI	methylation ~ maternal_BMI+ maternal_age + parity + mat_smk_preg + maternal_education + social_class + bf_intention + cell counts + SVs	2.34197	1.28748	chr3	112280886	ATG3;SLC35A5
cg19481052	-0.00142116	0.000579722	-2.45145	0.0144656	-0.000997588	0.000462277	-2.15799	0.0312707	methylation ~ maternal_BMI	methylation ~ maternal_BMI+ maternal_age + parity + mat_smk_preg + maternal_education + social_class + bf_intention + cell counts + SVs	2.34197	1.28748	chrX	103032137	PLP1;PLP1;PLP1
cg06910580	0.00136832	0.000800879	1.70852	0.0879696	0.00155587	0.000720991	2.15796	0.0312712	methylation ~ maternal_BMI	methylation ~ maternal_BMI+ maternal_age + parity + mat_smk_preg + maternal_education + social_class + bf_intention + cell counts + SVs	2.34197	1.28748	chr12	30671952
cg05423304	-0.000828345	0.000344246	-2.40626	0.0163678	-0.000706703	0.000327491	-2.15793	0.0312741	methylation ~ maternal_BMI	methylation ~ maternal_BMI+ maternal_age + parity + mat_smk_preg + maternal_education + social_class + bf_intention + cell counts + SVs	2.34197	1.28748	chr7	102500111	FBXL13;FBXL13
cg01960128	-0.000972172	0.000596846	-1.62885	0.103784	-0.00109595	0.000507869	-2.15794	0.0312745	methylation ~ maternal_BMI	methylation ~ maternal_BMI+ maternal_age + parity + mat_smk_preg + maternal_education + social_class + bf_intention + cell counts + SVs	2.34197	1.28748	chr16	85730777
cg02994066	-0.00125146	0.000456357	-2.74227	0.00625355	-0.000865527	0.000401092	-2.15793	0.0312755	methylation ~ maternal_BMI	methylation ~ maternal_BMI+ maternal_age + parity + mat_smk_preg + maternal_education + social_class + bf_intention + cell counts + SVs	2.34197	1.28748	chr11	1312041	TOLLIP
cg17466891	-2.45638e-05	1.99064e-05	-1.23396	0.21762	-4.01379e-05	1.86005e-05	-2.1579	0.0312766	methylation ~ maternal_BMI	methylation ~ maternal_BMI+ maternal_age + parity + mat_smk_preg + maternal_education + social_class + bf_intention + cell counts + SVs	2.34197	1.28748	chr3	48647254	UQCRC1
cg12126038	0.00263936	0.000800896	3.29551	0.00103044	0.00139705	0.000647419	2.15788	0.0312773	methylation ~ maternal_BMI	methylation ~ maternal_BMI+ maternal_age + parity + mat_smk_preg + maternal_education + social_class + bf_intention + cell counts + SVs	2.34197	1.28748	chr14	34966313
cg22114137	0.000247546	0.000314451	0.787234	0.431408	0.00053188	0.000246474	2.15796	0.0312775	methylation ~ maternal_BMI	methylation ~ maternal_BMI+ maternal_age + parity + mat_smk_preg + maternal_education + social_class + bf_intention + cell counts + SVs	2.34197	1.28748	chr3	128738901	CCDC48
cg13011388	-0.000320928	0.000168393	-1.90583	0.0570867	-0.000348687	0.000161575	-2.15805	0.031279	methylation ~ maternal_BMI	methylation ~ maternal_BMI+ maternal_age + parity + mat_smk_preg + maternal_education + social_class + bf_intention + cell counts + SVs	2.34197	1.28748	chr14	23834909	EFS;EFS
cg00052422	-2.75098e-05	1.44283e-05	-1.90666	0.0569647	-2.90261e-05	1.34512e-05	-2.15788	0.0312792	methylation ~ maternal_BMI	methylation ~ maternal_BMI+ maternal_age + parity + mat_smk_preg + maternal_education + social_class + bf_intention + cell counts + SVs	2.34197	1.28748	chr3	41240987	CTNNB1;CTNNB1;CTNNB1;CTNNB1;CTNNB1;CTNNB1
cg20973735	0.00224167	0.0010362	2.16336	0.0308407	0.00195585	0.000906394	2.15784	0.0312806	methylation ~ maternal_BMI	methylation ~ maternal_BMI+ maternal_age + parity + mat_smk_preg + maternal_education + social_class + bf_intention + cell counts + SVs	2.34197	1.28748	chr11	67251677	AIP
cg21963535	0.00101793	0.00037001	2.7511	0.00608867	0.000589591	0.000273232	2.15784	0.031281	methylation ~ maternal_BMI	methylation ~ maternal_BMI+ maternal_age + parity + mat_smk_preg + maternal_education + social_class + bf_intention + cell counts + SVs	2.34197	1.28748	chr20	44098285	WFDC2
cg10958362	-0.000342907	0.000348817	-0.983058	0.325912	-0.000658426	0.000305133	-2.15783	0.0312842	methylation ~ maternal_BMI	methylation ~ maternal_BMI+ maternal_age + parity + mat_smk_preg + maternal_education + social_class + bf_intention + cell counts + SVs	2.34197	1.28748	chr5	2754016	C5orf38
cg16204700	-0.000133778	7.85626e-05	-1.70282	0.0890399	-0.000126411	5.85817e-05	-2.15786	0.0312854	methylation ~ maternal_BMI	methylation ~ maternal_BMI+ maternal_age + parity + mat_smk_preg + maternal_education + social_class + bf_intention + cell counts + SVs	2.34197	1.28748	chr3	133292376	CDV3;CDV3;CDV3
cg11914256	-2.61124e-05	1.95647e-05	-1.33467	0.182408	-3.97733e-05	1.84324e-05	-2.15779	0.0312865	methylation ~ maternal_BMI	methylation ~ maternal_BMI+ maternal_age + parity + mat_smk_preg + maternal_education + social_class + bf_intention + cell counts + SVs	2.34197	1.28748	chr19	14359744
cg14502659	0.000902206	0.000493115	1.8296	0.067723	0.00100572	0.00046609	2.15777	0.0312868	methylation ~ maternal_BMI	methylation ~ maternal_BMI+ maternal_age + parity + mat_smk_preg + maternal_education + social_class + bf_intention + cell counts + SVs	2.34197	1.28748	chr2	239948617
cg02752243	0.000108641	4.31034e-05	2.52047	0.0119384	8.73681e-05	4.04887e-05	2.15784	0.0312872	methylation ~ maternal_BMI	methylation ~ maternal_BMI+ maternal_age + parity + mat_smk_preg + maternal_education + social_class + bf_intention + cell counts + SVs	2.34197	1.28748	chr7	76610035	PMS2L11
cg13709851	-4.8987e-05	2.05383e-05	-2.38515	0.017331	-4.02763e-05	1.86656e-05	-2.15778	0.0312876	methylation ~ maternal_BMI	methylation ~ maternal_BMI+ maternal_age + parity + mat_smk_preg + maternal_education + social_class + bf_intention + cell counts + SVs	2.34197	1.28748	chr9	136223826	SURF1;SURF2
cg23227726	-0.000182659	0.000369648	-0.494142	0.621357	-0.000597078	0.000276716	-2.15773	0.0312902	methylation ~ maternal_BMI	methylation ~ maternal_BMI+ maternal_age + parity + mat_smk_preg + maternal_education + social_class + bf_intention + cell counts + SVs	2.34197	1.28748	chr11	72143885	CLPB
cg23213442	-5.37119e-05	2.40606e-05	-2.23236	0.0258973	-4.74819e-05	2.20062e-05	-2.15766	0.0312951	methylation ~ maternal_BMI	methylation ~ maternal_BMI+ maternal_age + parity + mat_smk_preg + maternal_education + social_class + bf_intention + cell counts + SVs	2.34197	1.28748	chr4	47916056	NFXL1
cg09313665	-7.0106e-05	3.97417e-05	-1.76404	0.0781499	-8.4077e-05	3.89668e-05	-2.15766	0.0312966	methylation ~ maternal_BMI	methylation ~ maternal_BMI+ maternal_age + parity + mat_smk_preg + maternal_education + social_class + bf_intention + cell counts + SVs	2.34197	1.28748	chr17	1132945
cg19560547	-4.3088e-05	2.45519e-05	-1.75498	0.0796903	-4.75859e-05	2.20544e-05	-2.15766	0.0312971	methylation ~ maternal_BMI	methylation ~ maternal_BMI+ maternal_age + parity + mat_smk_preg + maternal_education + social_class + bf_intention + cell counts + SVs	2.34197	1.28748	chr8	30891002	WRN;PURG;PURG;PURG;WRN
cg02387380	-0.00191431	0.000765195	-2.50172	0.0125808	-0.000876496	0.000406228	-2.15765	0.0312978	methylation ~ maternal_BMI	methylation ~ maternal_BMI+ maternal_age + parity + mat_smk_preg + maternal_education + social_class + bf_intention + cell counts + SVs	2.34197	1.28748	chr10	60427946	BICC1
cg17200447	0.000206848	7.36988e-05	2.80666	0.00514298	0.000139463	6.46369e-05	2.15764	0.0313016	methylation ~ maternal_BMI	methylation ~ maternal_BMI+ maternal_age + parity + mat_smk_preg + maternal_education + social_class + bf_intention + cell counts + SVs	2.34197	1.28748	chr3	169386229
cg22135952	0.000691955	0.00049407	1.40052	0.161794	0.00101117	0.000468655	2.15761	0.0313033	methylation ~ maternal_BMI	methylation ~ maternal_BMI+ maternal_age + parity + mat_smk_preg + maternal_education + social_class + bf_intention + cell counts + SVs	2.34197	1.28748	chr17	78221409	SLC26A11;SLC26A11;SLC26A11;SLC26A11
cg22054918	-6.72248e-05	3.38246e-05	-1.98746	0.0472515	-6.93644e-05	3.21493e-05	-2.15757	0.0313033	methylation ~ maternal_BMI	methylation ~ maternal_BMI+ maternal_age + parity + mat_smk_preg + maternal_education + social_class + bf_intention + cell counts + SVs	2.34197	1.28748	chr4	81123613	PRDM8;PRDM8
cg07531228	0.00121385	0.000357014	3.40001	0.000710888	0.000571592	0.000264929	2.15753	0.0313042	methylation ~ maternal_BMI	methylation ~ maternal_BMI+ maternal_age + parity + mat_smk_preg + maternal_education + social_class + bf_intention + cell counts + SVs	2.34197	1.28748	chr7	149745299
cg20304210	-0.000104208	4.21729e-05	-2.47097	0.0137051	-7.65512e-05	3.54812e-05	-2.15751	0.0313067	methylation ~ maternal_BMI	methylation ~ maternal_BMI+ maternal_age + parity + mat_smk_preg + maternal_education + social_class + bf_intention + cell counts + SVs	2.34197	1.28748	chr11	119455551
cg05913672	-3.06461e-05	1.8971e-05	-1.61542	0.106658	-3.89823e-05	1.80686e-05	-2.15746	0.0313103	methylation ~ maternal_BMI	methylation ~ maternal_BMI+ maternal_age + parity + mat_smk_preg + maternal_education + social_class + bf_intention + cell counts + SVs	2.34197	1.28748	chr19	12833573	TNPO2;TNPO2;TNPO2
cg26258273	-9.71658e-05	3.52467e-05	-2.75673	0.00598623	-6.85971e-05	3.17951e-05	-2.15747	0.0313104	methylation ~ maternal_BMI	methylation ~ maternal_BMI+ maternal_age + parity + mat_smk_preg + maternal_education + social_class + bf_intention + cell counts + SVs	2.34197	1.28748	chr3	138153439	ESYT3;ESYT3
cg18721026	-5.38807e-05	2.13298e-05	-2.52607	0.01175	-4.33395e-05	2.00879e-05	-2.15749	0.0313118	methylation ~ maternal_BMI	methylation ~ maternal_BMI+ maternal_age + parity + mat_smk_preg + maternal_education + social_class + bf_intention + cell counts + SVs	2.34197	1.28748	chr3	183948313	VWA5B2
cg03025825	0.000604615	0.00028636	2.11138	0.0350893	0.000574254	0.000266168	2.15749	0.0313141	methylation ~ maternal_BMI	methylation ~ maternal_BMI+ maternal_age + parity + mat_smk_preg + maternal_education + social_class + bf_intention + cell counts + SVs	2.34197	1.28748	chr17	1975245	SMG6;SMG6
cg19551055	0.00122442	0.000502406	2.43711	0.0150464	0.00101339	0.000469726	2.15742	0.0313141	methylation ~ maternal_BMI	methylation ~ maternal_BMI+ maternal_age + parity + mat_smk_preg + maternal_education + social_class + bf_intention + cell counts + SVs	2.34197	1.28748	chr11	134601111
cg06401532	0.000214915	0.000143503	1.49764	0.134668	0.000270425	0.000125347	2.1574	0.0313162	methylation ~ maternal_BMI	methylation ~ maternal_BMI+ maternal_age + parity + mat_smk_preg + maternal_education + social_class + bf_intention + cell counts + SVs	2.34197	1.28748	chr16	24220008	PRKCB;PRKCB
cg05524458	0.00109528	0.000474542	2.30808	0.0212764	0.0009778	0.000453237	2.15737	0.031317	methylation ~ maternal_BMI	methylation ~ maternal_BMI+ maternal_age + parity + mat_smk_preg + maternal_education + social_class + bf_intention + cell counts + SVs	2.34197	1.28748	chr5	10566782	ANKRD33B
cg26041927	0.000417108	0.000141148	2.95512	0.00322851	0.000240031	0.000111259	2.15741	0.0313182	methylation ~ maternal_BMI	methylation ~ maternal_BMI+ maternal_age + parity + mat_smk_preg + maternal_education + social_class + bf_intention + cell counts + SVs	2.34197	1.28748	chr10	13570209
cg13247581	-2.75279e-05	1.53308e-05	-1.79559	0.0729897	-2.99625e-05	1.38877e-05	-2.15748	0.0313183	methylation ~ maternal_BMI	methylation ~ maternal_BMI+ maternal_age + parity + mat_smk_preg + maternal_education + social_class + bf_intention + cell counts + SVs	2.34197	1.28748	chr9	139948584	ENTPD2;ENTPD2
cg00209923	0.00146064	0.000674972	2.164	0.0307923	0.00122309	0.00056694	2.15735	0.0313187	methylation ~ maternal_BMI	methylation ~ maternal_BMI+ maternal_age + parity + mat_smk_preg + maternal_education + social_class + bf_intention + cell counts + SVs	2.34197	1.28748	chr15	69071924	ANP32A
cg07837729	-4.01067e-05	1.76944e-05	-2.26663	0.02371	-3.74324e-05	1.73509e-05	-2.15738	0.031319	methylation ~ maternal_BMI	methylation ~ maternal_BMI+ maternal_age + parity + mat_smk_preg + maternal_education + social_class + bf_intention + cell counts + SVs	2.34197	1.28748	chr11	63933778	MACROD1
cg19011226	0.000215877	0.000188068	1.14787	0.251404	0.000348513	0.000161546	2.15736	0.0313195	methylation ~ maternal_BMI	methylation ~ maternal_BMI+ maternal_age + parity + mat_smk_preg + maternal_education + social_class + bf_intention + cell counts + SVs	2.34197	1.28748	chr15	65593933
cg12224165	-9.8958e-05	4.9147e-05	-2.01351	0.0444335	-8.77235e-05	4.06626e-05	-2.15735	0.0313206	methylation ~ maternal_BMI	methylation ~ maternal_BMI+ maternal_age + parity + mat_smk_preg + maternal_education + social_class + bf_intention + cell counts + SVs	2.34197	1.28748	chr19	15560314	WIZ;MIR1470
cg07668285	-2.42573e-05	2.16627e-05	-1.11977	0.263189	-4.08124e-05	1.89175e-05	-2.15739	0.031321	methylation ~ maternal_BMI	methylation ~ maternal_BMI+ maternal_age + parity + mat_smk_preg + maternal_education + social_class + bf_intention + cell counts + SVs	2.34197	1.28748	chr3	113775476	KIAA1407;QTRTD1
cg09734791	-2.0239e-05	1.89984e-05	-1.0653	0.2871	-3.84383e-05	1.78174e-05	-2.15734	0.031322	methylation ~ maternal_BMI	methylation ~ maternal_BMI+ maternal_age + parity + mat_smk_preg + maternal_education + social_class + bf_intention + cell counts + SVs	2.34197	1.28748	chr8	72756155	MSC
cg24146714	-0.000877881	0.00049797	-1.76292	0.078341	-0.000589324	0.00027317	-2.15735	0.0313221	methylation ~ maternal_BMI	methylation ~ maternal_BMI+ maternal_age + parity + mat_smk_preg + maternal_education + social_class + bf_intention + cell counts + SVs	2.34197	1.28748	chr8	129073877	PVT1
cg09121415	0.000264762	0.000221372	1.19601	0.232088	0.000431114	0.000199838	2.15731	0.0313229	methylation ~ maternal_BMI	methylation ~ maternal_BMI+ maternal_age + parity + mat_smk_preg + maternal_education + social_class + bf_intention + cell counts + SVs	2.34197	1.28748	chr12	49458537	RHEBL1
cg09969011	0.000503344	0.000182917	2.75176	0.00607676	0.000208401	9.66033e-05	2.15729	0.0313242	methylation ~ maternal_BMI	methylation ~ maternal_BMI+ maternal_age + parity + mat_smk_preg + maternal_education + social_class + bf_intention + cell counts + SVs	2.34197	1.28748	chr16	29874179	LOC440356;LOC440356;CDIPT;CDIPT
cg06719602	0.00208513	0.000582513	3.57953	0.000367305	0.000810488	0.000375701	2.15727	0.0313258	methylation ~ maternal_BMI	methylation ~ maternal_BMI+ maternal_age + parity + mat_smk_preg + maternal_education + social_class + bf_intention + cell counts + SVs	2.34197	1.28748	chr20	47695856	CSE1L
cg03174963	-0.000282311	0.000229267	-1.23136	0.21859	-0.000402935	0.00018678	-2.15727	0.031326	methylation ~ maternal_BMI	methylation ~ maternal_BMI+ maternal_age + parity + mat_smk_preg + maternal_education + social_class + bf_intention + cell counts + SVs	2.34197	1.28748	chr16	69346037	VPS4A
cg12179044	-4.32667e-05	2.69311e-05	-1.60657	0.108588	-5.61592e-05	2.60328e-05	-2.15725	0.0313277	methylation ~ maternal_BMI	methylation ~ maternal_BMI+ maternal_age + parity + mat_smk_preg + maternal_education + social_class + bf_intention + cell counts + SVs	2.34197	1.28748	chr12	120632364	GCN1L1
cg25527618	-8.66173e-05	3.98811e-05	-2.17189	0.0301975	-8.64842e-05	4.00884e-05	-2.15734	0.0313287	methylation ~ maternal_BMI	methylation ~ maternal_BMI+ maternal_age + parity + mat_smk_preg + maternal_education + social_class + bf_intention + cell counts + SVs	2.34197	1.28748	chr13	80055171	NDFIP2;NDFIP2
cg15842276	0.000144098	0.000483854	0.297813	0.765932	-0.000809113	0.000375074	-2.15721	0.0313295	methylation ~ maternal_BMI	methylation ~ maternal_BMI+ maternal_age + parity + mat_smk_preg + maternal_education + social_class + bf_intention + cell counts + SVs	2.34197	1.28748	chr11	92702648	MTNR1B
cg21445764	-0.0005153	0.000252913	-2.03746	0.0419751	-0.000320787	0.000148698	-2.1573	0.0313296	methylation ~ maternal_BMI	methylation ~ maternal_BMI+ maternal_age + parity + mat_smk_preg + maternal_education + social_class + bf_intention + cell counts + SVs	2.34197	1.28748	chr3	99752916	C3orf26;FILIP1L;FILIP1L
cg09403392	-0.000508899	0.000205398	-2.47762	0.0134582	-0.000399248	0.000185071	-2.15727	0.0313314	methylation ~ maternal_BMI	methylation ~ maternal_BMI+ maternal_age + parity + mat_smk_preg + maternal_education + social_class + bf_intention + cell counts + SVs	2.34197	1.28748	chr7	97978687	BAIAP2L1
cg24496223	-5.44969e-05	2.67584e-05	-2.03663	0.0420562	-5.23591e-05	2.42723e-05	-2.15716	0.0313381	methylation ~ maternal_BMI	methylation ~ maternal_BMI+ maternal_age + parity + mat_smk_preg + maternal_education + social_class + bf_intention + cell counts + SVs	2.34197	1.28748	chr18	5629371
cg03967327	0.000442905	0.000378834	1.16913	0.242743	0.000742927	0.000344402	2.15715	0.0313387	methylation ~ maternal_BMI	methylation ~ maternal_BMI+ maternal_age + parity + mat_smk_preg + maternal_education + social_class + bf_intention + cell counts + SVs	2.34197	1.28748	chr6	24494462	ALDH5A1;ALDH5A1
cg13337865	0.000157915	0.000255784	0.617379	0.53718	-0.000352999	0.000163645	-2.1571	0.0313393	methylation ~ maternal_BMI	methylation ~ maternal_BMI+ maternal_age + parity + mat_smk_preg + maternal_education + social_class + bf_intention + cell counts + SVs	2.34197	1.28748	chr17	6734991	TEKT1;TEKT1
cg01558281	-0.00107753	0.000365142	-2.95098	0.00327071	-0.000634615	0.000294201	-2.15708	0.0313412	methylation ~ maternal_BMI	methylation ~ maternal_BMI+ maternal_age + parity + mat_smk_preg + maternal_education + social_class + bf_intention + cell counts + SVs	2.34197	1.28748	chr1	116912695
cg07483304	0.00119175	0.000375759	3.17158	0.0015809	0.000649038	0.00030089	2.15706	0.0313449	methylation ~ maternal_BMI	methylation ~ maternal_BMI+ maternal_age + parity + mat_smk_preg + maternal_education + social_class + bf_intention + cell counts + SVs	2.34197	1.28748	chr7	27211741	HOXA10;HOXA10
cg11176058	-0.000412008	0.000432879	-0.951785	0.341525	-0.000843695	0.000391138	-2.15702	0.031345	methylation ~ maternal_BMI	methylation ~ maternal_BMI+ maternal_age + parity + mat_smk_preg + maternal_education + social_class + bf_intention + cell counts + SVs	2.34197	1.28748	chr3	123116880	ADCY5
cg01916088	0.000415837	0.000141323	2.94246	0.00336208	0.000284231	0.000131767	2.15708	0.0313454	methylation ~ maternal_BMI	methylation ~ maternal_BMI+ maternal_age + parity + mat_smk_preg + maternal_education + social_class + bf_intention + cell counts + SVs	2.34197	1.28748	chr6	41528531	FOXP4;FOXP4;FOXP4
cg05071823	0.0036411	0.00128647	2.83031	0.00477947	0.00279422	0.00129542	2.157	0.0313457	methylation ~ maternal_BMI	methylation ~ maternal_BMI+ maternal_age + parity + mat_smk_preg + maternal_education + social_class + bf_intention + cell counts + SVs	2.34197	1.28748	chrX	117628671	DOCK11
cg18403754	-0.000417614	0.00102597	-0.407041	0.684098	0.00127047	0.000589006	2.15698	0.0313473	methylation ~ maternal_BMI	methylation ~ maternal_BMI+ maternal_age + parity + mat_smk_preg + maternal_education + social_class + bf_intention + cell counts + SVs	2.34197	1.28748	chr14	68721274	RAD51L1;RAD51L1;RAD51L1
cg06554781	-3.00342e-05	2.09547e-05	-1.43329	0.15221	-3.81856e-05	1.77032e-05	-2.15699	0.0313481	methylation ~ maternal_BMI	methylation ~ maternal_BMI+ maternal_age + parity + mat_smk_preg + maternal_education + social_class + bf_intention + cell counts + SVs	2.34197	1.28748	chr19	58962929	ZNF324B
cg10307590	-5.48257e-05	6.26915e-05	-0.874532	0.382121	-0.000105728	4.9017e-05	-2.15696	0.0313501	methylation ~ maternal_BMI	methylation ~ maternal_BMI+ maternal_age + parity + mat_smk_preg + maternal_education + social_class + bf_intention + cell counts + SVs	2.34197	1.28748	chr11	111749614	FDXACB1;C11orf1
cg22366395	0.000643642	0.000283518	2.2702	0.0234903	0.000390462	0.000181024	2.15696	0.0313502	methylation ~ maternal_BMI	methylation ~ maternal_BMI+ maternal_age + parity + mat_smk_preg + maternal_education + social_class + bf_intention + cell counts + SVs	2.34197	1.28748	chrX	13752922	TRAPPC2;TRAPPC2;TRAPPC2;OFD1;OFD1
cg14383545	-6.69094e-05	7.20628e-05	-0.928487	0.353467	-0.000132786	6.1562e-05	-2.15694	0.0313524	methylation ~ maternal_BMI	methylation ~ maternal_BMI+ maternal_age + parity + mat_smk_preg + maternal_education + social_class + bf_intention + cell counts + SVs	2.34197	1.28748	chr9	104161489	MRPL50;ZNF189;ZNF189
cg10484675	-0.00240848	0.000916672	-2.62742	0.00878623	-0.00110259	0.000511189	-2.15691	0.0313528	methylation ~ maternal_BMI	methylation ~ maternal_BMI+ maternal_age + parity + mat_smk_preg + maternal_education + social_class + bf_intention + cell counts + SVs	2.34197	1.28748	chr5	121650604	SNCAIP
cg19968916	4.29062e-05	1.85358e-05	2.31478	0.0209126	3.75018e-05	1.73858e-05	2.15703	0.0313534	methylation ~ maternal_BMI	methylation ~ maternal_BMI+ maternal_age + parity + mat_smk_preg + maternal_education + social_class + bf_intention + cell counts + SVs	2.34197	1.28748	chr10	135087441	ADAM8;ADAM8;ADAM8
cg23248324	-9.14504e-05	8.11129e-05	-1.12745	0.259931	-0.000158198	7.3344e-05	-2.15693	0.0313541	methylation ~ maternal_BMI	methylation ~ maternal_BMI+ maternal_age + parity + mat_smk_preg + maternal_education + social_class + bf_intention + cell counts + SVs	2.34197	1.28748	chr6	80714171	TTK;TTK
cg14202478	-5.26665e-05	2.83647e-05	-1.85676	0.0637524	-5.45935e-05	2.53115e-05	-2.15687	0.0313562	methylation ~ maternal_BMI	methylation ~ maternal_BMI+ maternal_age + parity + mat_smk_preg + maternal_education + social_class + bf_intention + cell counts + SVs	2.34197	1.28748	chr12	67463281
cg08962305	-0.000911982	0.000311141	-2.93109	0.0034849	-0.000539268	0.000250023	-2.15687	0.0313574	methylation ~ maternal_BMI	methylation ~ maternal_BMI+ maternal_age + parity + mat_smk_preg + maternal_education + social_class + bf_intention + cell counts + SVs	2.34197	1.28748	chr3	46622647	LRRC2;TDGF1
cg12160324	-0.00144438	0.000583063	-2.47724	0.0134702	-0.000636169	0.000294948	-2.15688	0.0313579	methylation ~ maternal_BMI	methylation ~ maternal_BMI+ maternal_age + parity + mat_smk_preg + maternal_education + social_class + bf_intention + cell counts + SVs	2.34197	1.28748	chrX	84186554
cg01231779	0.000322304	0.000126045	2.55704	0.0107608	0.000155683	7.21807e-05	2.15686	0.0313585	methylation ~ maternal_BMI	methylation ~ maternal_BMI+ maternal_age + parity + mat_smk_preg + maternal_education + social_class + bf_intention + cell counts + SVs	2.34197	1.28748	chr14	52535887	NID2;NID2
cg19046826	0.000621611	0.000267899	2.32031	0.0206138	0.000555212	0.000257397	2.15703	0.0313588	methylation ~ maternal_BMI	methylation ~ maternal_BMI+ maternal_age + parity + mat_smk_preg + maternal_education + social_class + bf_intention + cell counts + SVs	2.34197	1.28748	chr17	48546297	CHAD;ACSF2
cg00455526	-4.07623e-05	2.38e-05	-1.7127	0.0872047	-4.86732e-05	2.25662e-05	-2.15691	0.0313595	methylation ~ maternal_BMI	methylation ~ maternal_BMI+ maternal_age + parity + mat_smk_preg + maternal_education + social_class + bf_intention + cell counts + SVs	2.34197	1.28748	chr7	28996196	TRIL
cg04094653	-6.34524e-05	4.32311e-05	-1.46775	0.142616	-9.26432e-05	4.29528e-05	-2.15686	0.0313633	methylation ~ maternal_BMI	methylation ~ maternal_BMI+ maternal_age + parity + mat_smk_preg + maternal_education + social_class + bf_intention + cell counts + SVs	2.34197	1.28748	chr1	18973203	PAX7;PAX7;PAX7
cg06015521	0.000303613	0.000944814	0.321347	0.74804	0.00130754	0.00060626	2.15673	0.0313669	methylation ~ maternal_BMI	methylation ~ maternal_BMI+ maternal_age + parity + mat_smk_preg + maternal_education + social_class + bf_intention + cell counts + SVs	2.34197	1.28748	chr4	128811065	PLK4
cg23592638	-0.000271657	7.30352e-05	-3.71953	0.000215077	-0.000105691	4.90055e-05	-2.15672	0.0313677	methylation ~ maternal_BMI	methylation ~ maternal_BMI+ maternal_age + parity + mat_smk_preg + maternal_education + social_class + bf_intention + cell counts + SVs	2.34197	1.28748	chr1	54412009	LRRC42;HSPB11
cg19254479	-0.000189195	6.57338e-05	-2.8782	0.00411956	-0.000109965	5.09855e-05	-2.15679	0.0313679	methylation ~ maternal_BMI	methylation ~ maternal_BMI+ maternal_age + parity + mat_smk_preg + maternal_education + social_class + bf_intention + cell counts + SVs	2.34197	1.28748	chr1	41249191	KCNQ4;KCNQ4
cg02916283	-0.0018604	0.000794985	-2.34017	0.019547	-0.00137565	0.000637849	-2.15671	0.0313693	methylation ~ maternal_BMI	methylation ~ maternal_BMI+ maternal_age + parity + mat_smk_preg + maternal_education + social_class + bf_intention + cell counts + SVs	2.34197	1.28748	chr14	90087792
cg14319655	0.000529926	0.000163355	3.24402	0.00123307	0.000200318	9.28811e-05	2.15672	0.0313695	methylation ~ maternal_BMI	methylation ~ maternal_BMI+ maternal_age + parity + mat_smk_preg + maternal_education + social_class + bf_intention + cell counts + SVs	2.34197	1.28748	chr19	15490716	AKAP8
cg24877190	-0.000950906	0.000381933	-2.48972	0.0130084	-0.000652916	0.000302741	-2.15669	0.0313704	methylation ~ maternal_BMI	methylation ~ maternal_BMI+ maternal_age + parity + mat_smk_preg + maternal_education + social_class + bf_intention + cell counts + SVs	2.34197	1.28748	chr1	144521228	LOC728875
cg00459119	4.80624e-05	0.000571127	0.0841536	0.932958	0.000792702	0.000367555	2.15669	0.0313714	methylation ~ maternal_BMI	methylation ~ maternal_BMI+ maternal_age + parity + mat_smk_preg + maternal_education + social_class + bf_intention + cell counts + SVs	2.34197	1.28748	chr16	12172834	SNX29
cg06530742	-0.000153131	5.03482e-05	-3.04143	0.00244029	-7.52954e-05	3.49125e-05	-2.15669	0.0313722	methylation ~ maternal_BMI	methylation ~ maternal_BMI+ maternal_age + parity + mat_smk_preg + maternal_education + social_class + bf_intention + cell counts + SVs	2.34197	1.28748	chr19	41223047	ITPKC;ADCK4
cg14269514	4.5719e-05	0.000100386	0.455432	0.648936	-0.000138505	6.42212e-05	-2.15669	0.0313725	methylation ~ maternal_BMI	methylation ~ maternal_BMI+ maternal_age + parity + mat_smk_preg + maternal_education + social_class + bf_intention + cell counts + SVs	2.34197	1.28748	chr1	151736130	OAZ3;MRPL9
cg03674851	-0.0011712	0.000482022	-2.42977	0.0153528	-0.000681837	0.000316151	-2.15668	0.0313734	methylation ~ maternal_BMI	methylation ~ maternal_BMI+ maternal_age + parity + mat_smk_preg + maternal_education + social_class + bf_intention + cell counts + SVs	2.34197	1.28748	chrX	49646860	USP27X;USP27X
cg24620338	-3.43645e-05	1.71976e-05	-1.99822	0.0460691	-3.28979e-05	1.52541e-05	-2.15666	0.0313742	methylation ~ maternal_BMI	methylation ~ maternal_BMI+ maternal_age + parity + mat_smk_preg + maternal_education + social_class + bf_intention + cell counts + SVs	2.34197	1.28748	chr11	71498715	FAM86C;FAM86C;FAM86C
cg03881924	-4.89484e-05	3.55322e-05	-1.37758	0.16876	-7.23766e-05	3.35611e-05	-2.15656	0.03138	methylation ~ maternal_BMI	methylation ~ maternal_BMI+ maternal_age + parity + mat_smk_preg + maternal_education + social_class + bf_intention + cell counts + SVs	2.34197	1.28748	chr6	20404342	E2F3
cg22396979	0.000790064	0.000394717	2.0016	0.0457031	0.000781223	0.000362255	2.15655	0.0313817	methylation ~ maternal_BMI	methylation ~ maternal_BMI+ maternal_age + parity + mat_smk_preg + maternal_education + social_class + bf_intention + cell counts + SVs	2.34197	1.28748	chr8	143915919	GML
cg05102554	-0.000221042	0.000123824	-1.78513	0.0746635	-0.000204703	9.49214e-05	-2.15655	0.0313844	methylation ~ maternal_BMI	methylation ~ maternal_BMI+ maternal_age + parity + mat_smk_preg + maternal_education + social_class + bf_intention + cell counts + SVs	2.34197	1.28748	chr3	38388371	XYLB
cg00469240	0.000449752	0.000222872	2.01798	0.0439734	0.00047115	0.000218465	2.15663	0.0313852	methylation ~ maternal_BMI	methylation ~ maternal_BMI+ maternal_age + parity + mat_smk_preg + maternal_education + social_class + bf_intention + cell counts + SVs	2.34197	1.28748	chr16	1246033	CACNA1H;CACNA1H
cg10943314	-3.59451e-05	0.000369771	-0.0972091	0.922587	-0.000630014	0.000292144	-2.15652	0.0313854	methylation ~ maternal_BMI	methylation ~ maternal_BMI+ maternal_age + parity + mat_smk_preg + maternal_education + social_class + bf_intention + cell counts + SVs	2.34197	1.28748	chr3	127267168
cg12243537	0.000247885	0.000680231	0.364413	0.715658	0.00106272	0.000492785	2.15655	0.0313871	methylation ~ maternal_BMI	methylation ~ maternal_BMI+ maternal_age + parity + mat_smk_preg + maternal_education + social_class + bf_intention + cell counts + SVs	2.34197	1.28748	chr17	56233605	MSX2P1
cg14066751	-6.44727e-05	2.71636e-05	-2.3735	0.0178852	-5.19188e-05	2.40753e-05	-2.15652	0.031389	methylation ~ maternal_BMI	methylation ~ maternal_BMI+ maternal_age + parity + mat_smk_preg + maternal_education + social_class + bf_intention + cell counts + SVs	2.34197	1.28748	chr9	37036812
cg12397205	-0.00122395	0.000536701	-2.2805	0.0228694	-0.000997	0.000462339	-2.15643	0.0313917	methylation ~ maternal_BMI	methylation ~ maternal_BMI+ maternal_age + parity + mat_smk_preg + maternal_education + social_class + bf_intention + cell counts + SVs	2.34197	1.28748	chr11	1244002	MUC5B
cg07483726	-0.000977935	0.000345928	-2.82699	0.00483256	-0.000729039	0.00033806	-2.15654	0.0313922	methylation ~ maternal_BMI	methylation ~ maternal_BMI+ maternal_age + parity + mat_smk_preg + maternal_education + social_class + bf_intention + cell counts + SVs	2.34197	1.28748	chr17	790664	NXN
cg04837280	0.00214501	0.000703306	3.04989	0.00237324	0.00138783	0.000643582	2.15641	0.0313927	methylation ~ maternal_BMI	methylation ~ maternal_BMI+ maternal_age + parity + mat_smk_preg + maternal_education + social_class + bf_intention + cell counts + SVs	2.34197	1.28748	chr5	177018934	TMED9
cg00977526	-0.000563393	0.00057089	-0.986867	0.324039	-0.00110587	0.000512832	-2.1564	0.0313934	methylation ~ maternal_BMI	methylation ~ maternal_BMI+ maternal_age + parity + mat_smk_preg + maternal_education + social_class + bf_intention + cell counts + SVs	2.34197	1.28748	chr2	107202311
cg10343364	-0.00110449	0.00050796	-2.17437	0.0300015	-0.000893165	0.000414197	-2.15638	0.0313951	methylation ~ maternal_BMI	methylation ~ maternal_BMI+ maternal_age + parity + mat_smk_preg + maternal_education + social_class + bf_intention + cell counts + SVs	2.34197	1.28748	chr16	3559568	CLUAP1;CLUAP1
cg07447193	0.00025502	7.69045e-05	3.31607	0.000959198	0.000134737	6.24828e-05	2.15639	0.0313981	methylation ~ maternal_BMI	methylation ~ maternal_BMI+ maternal_age + parity + mat_smk_preg + maternal_education + social_class + bf_intention + cell counts + SVs	2.34197	1.28748	chr4	151935870	LRBA
cg21544236	-7.61548e-05	8.02252e-05	-0.949263	0.342808	-0.000154768	7.17725e-05	-2.15637	0.0313996	methylation ~ maternal_BMI	methylation ~ maternal_BMI+ maternal_age + parity + mat_smk_preg + maternal_education + social_class + bf_intention + cell counts + SVs	2.34197	1.28748	chr1	47779610	STIL;STIL
cg21854228	-0.000279884	0.00115234	-0.242884	0.808164	0.00183058	0.000848964	2.15625	0.0314043	methylation ~ maternal_BMI	methylation ~ maternal_BMI+ maternal_age + parity + mat_smk_preg + maternal_education + social_class + bf_intention + cell counts + SVs	2.34197	1.28748	chr11	122192427
cg02836965	0.000596698	0.000281184	2.12209	0.0341748	0.000495652	0.000229864	2.15629	0.0314065	methylation ~ maternal_BMI	methylation ~ maternal_BMI+ maternal_age + parity + mat_smk_preg + maternal_education + social_class + bf_intention + cell counts + SVs	2.34197	1.28748	chr8	14166508	SGCZ
cg08014158	-3.40818e-05	0.000122347	-0.278568	0.780658	-0.000213078	9.88156e-05	-2.15632	0.0314069	methylation ~ maternal_BMI	methylation ~ maternal_BMI+ maternal_age + parity + mat_smk_preg + maternal_education + social_class + bf_intention + cell counts + SVs	2.34197	1.28748	chr6	28220258	ZKSCAN4
cg05242402	4.98311e-05	1.9564e-05	2.54708	0.0110734	3.54769e-05	1.64527e-05	2.1563	0.0314077	methylation ~ maternal_BMI	methylation ~ maternal_BMI+ maternal_age + parity + mat_smk_preg + maternal_education + social_class + bf_intention + cell counts + SVs	2.34197	1.28748	chr7	1491921	MICALL2
cg20387712	-4.74712e-05	2.10485e-05	-2.25532	0.0244155	-3.79987e-05	1.76225e-05	-2.15626	0.0314081	methylation ~ maternal_BMI	methylation ~ maternal_BMI+ maternal_age + parity + mat_smk_preg + maternal_education + social_class + bf_intention + cell counts + SVs	2.34197	1.28748	chr1	16678584	FBXO42
cg11408036	-0.000710133	0.000416126	-1.70653	0.0883399	-0.000820117	0.000380362	-2.15615	0.0314131	methylation ~ maternal_BMI	methylation ~ maternal_BMI+ maternal_age + parity + mat_smk_preg + maternal_education + social_class + bf_intention + cell counts + SVs	2.34197	1.28748	chr7	44605534	DDX56
cg04689371	-0.000156926	7.20961e-05	-2.17663	0.0298333	-0.000132624	6.15103e-05	-2.15612	0.0314167	methylation ~ maternal_BMI	methylation ~ maternal_BMI+ maternal_age + parity + mat_smk_preg + maternal_education + social_class + bf_intention + cell counts + SVs	2.34197	1.28748	chr19	56166368	U2AF2;U2AF2;U2AF2;U2AF2
cg04882273	-0.000121505	9.95586e-05	-1.22044	0.222701	-0.00019774	9.17114e-05	-2.15611	0.0314184	methylation ~ maternal_BMI	methylation ~ maternal_BMI+ maternal_age + parity + mat_smk_preg + maternal_education + social_class + bf_intention + cell counts + SVs	2.34197	1.28748	chr16	62070365	CDH8
cg15071854	-4.7754e-05	2.10578e-05	-2.26776	0.0236476	-4.53765e-05	2.10447e-05	-2.15619	0.0314195	methylation ~ maternal_BMI	methylation ~ maternal_BMI+ maternal_age + parity + mat_smk_preg + maternal_education + social_class + bf_intention + cell counts + SVs	2.34197	1.28748	chr1	45792688	HPDL;HPDL
cg00112260	0.0016201	0.000655562	2.47132	0.0136919	0.00136292	0.00063213	2.15607	0.0314198	methylation ~ maternal_BMI	methylation ~ maternal_BMI+ maternal_age + parity + mat_smk_preg + maternal_education + social_class + bf_intention + cell counts + SVs	2.34197	1.28748	chr1	32104920	PEF1
cg00996262	-5.96895e-05	2.51691e-05	-2.37154	0.0179797	-4.81705e-05	2.23413e-05	-2.15612	0.0314203	methylation ~ maternal_BMI	methylation ~ maternal_BMI+ maternal_age + parity + mat_smk_preg + maternal_education + social_class + bf_intention + cell counts + SVs	2.34197	1.28748	chr17	7554930	ATP1B2
cg02092181	2.6279e-05	0.00100833	0.026062	0.979215	-0.00166778	0.000773535	-2.15604	0.0314208	methylation ~ maternal_BMI	methylation ~ maternal_BMI+ maternal_age + parity + mat_smk_preg + maternal_education + social_class + bf_intention + cell counts + SVs	2.34197	1.28748	chr19	2162766	DOT1L
cg16485797	-0.000674101	0.000375342	-1.79596	0.0729223	-0.00075601	0.000350641	-2.15608	0.0314215	methylation ~ maternal_BMI	methylation ~ maternal_BMI+ maternal_age + parity + mat_smk_preg + maternal_education + social_class + bf_intention + cell counts + SVs	2.34197	1.28748	chr5	155801933	SGCD;SGCD;SGCD
cg07588819	0.00263276	0.00121291	2.17061	0.0302856	0.00242548	0.00112498	2.15602	0.0314225	methylation ~ maternal_BMI	methylation ~ maternal_BMI+ maternal_age + parity + mat_smk_preg + maternal_education + social_class + bf_intention + cell counts + SVs	2.34197	1.28748	chr2	132110512
cg26710055	-2.19442e-05	6.13414e-05	-0.35774	0.720645	-9.77641e-05	4.53428e-05	-2.15611	0.0314234	methylation ~ maternal_BMI	methylation ~ maternal_BMI+ maternal_age + parity + mat_smk_preg + maternal_education + social_class + bf_intention + cell counts + SVs	2.34197	1.28748	chr3	15468825	EAF1;METTL6
cg18483764	0.000151145	0.00020997	0.71984	0.47186	0.000353966	0.000164174	2.15604	0.0314271	methylation ~ maternal_BMI	methylation ~ maternal_BMI+ maternal_age + parity + mat_smk_preg + maternal_education + social_class + bf_intention + cell counts + SVs	2.34197	1.28748	chr4	88570638	DMP1;DMP1
cg17600693	1.75608e-05	4.88512e-05	0.359475	0.719346	-7.00609e-05	3.24957e-05	-2.15601	0.0314277	methylation ~ maternal_BMI	methylation ~ maternal_BMI+ maternal_age + parity + mat_smk_preg + maternal_education + social_class + bf_intention + cell counts + SVs	2.34197	1.28748	chr11	34126836	NAT10;NAT10
cg23197297	-0.000887859	0.000376845	-2.35603	0.0187391	-0.000775443	0.000359677	-2.15594	0.0314305	methylation ~ maternal_BMI	methylation ~ maternal_BMI+ maternal_age + parity + mat_smk_preg + maternal_education + social_class + bf_intention + cell counts + SVs	2.34197	1.28748	chr8	125974367
cg09715503	-4.60618e-05	3.51023e-05	-1.31221	0.189868	-6.75513e-05	3.13325e-05	-2.15595	0.0314311	methylation ~ maternal_BMI	methylation ~ maternal_BMI+ maternal_age + parity + mat_smk_preg + maternal_education + social_class + bf_intention + cell counts + SVs	2.34197	1.28748	chr2	29117808	WDR43
cg10476260	6.92714e-05	9.61995e-05	0.72008	0.471712	-0.000102586	4.75823e-05	-2.15597	0.0314312	methylation ~ maternal_BMI	methylation ~ maternal_BMI+ maternal_age + parity + mat_smk_preg + maternal_education + social_class + bf_intention + cell counts + SVs	2.34197	1.28748	chr2	74682101	INO80B
cg24642169	0.0012739	0.000485175	2.62565	0.00883143	0.00094744	0.00043947	2.15587	0.0314343	methylation ~ maternal_BMI	methylation ~ maternal_BMI+ maternal_age + parity + mat_smk_preg + maternal_education + social_class + bf_intention + cell counts + SVs	2.34197	1.28748	chr1	212731669
cg03675884	-3.79845e-05	1.74132e-05	-2.18137	0.0294818	-3.39653e-05	1.57545e-05	-2.15591	0.0314349	methylation ~ maternal_BMI	methylation ~ maternal_BMI+ maternal_age + parity + mat_smk_preg + maternal_education + social_class + bf_intention + cell counts + SVs	2.34197	1.28748	chr16	67700743	C16orf86;C16orf86;C16orf48
cg26917462	-3.90363e-05	2.2966e-05	-1.69974	0.0896201	-4.55808e-05	2.1142e-05	-2.15594	0.0314376	methylation ~ maternal_BMI	methylation ~ maternal_BMI+ maternal_age + parity + mat_smk_preg + maternal_education + social_class + bf_intention + cell counts + SVs	2.34197	1.28748	chr1	234745804	IRF2BP2;IRF2BP2
cg07635623	-1.89618e-05	1.79539e-05	-1.05614	0.291261	-3.47201e-05	1.61054e-05	-2.15581	0.0314401	methylation ~ maternal_BMI	methylation ~ maternal_BMI+ maternal_age + parity + mat_smk_preg + maternal_education + social_class + bf_intention + cell counts + SVs	2.34197	1.28748	chr6	2841875	SERPINB1
cg04347517	-2.1007e-05	4.73772e-05	-0.4434	0.65761	-7.79469e-05	3.6157e-05	-2.15579	0.0314409	methylation ~ maternal_BMI	methylation ~ maternal_BMI+ maternal_age + parity + mat_smk_preg + maternal_education + social_class + bf_intention + cell counts + SVs	2.34197	1.28748	chr17	7475934	EIF4A1
cg16752962	-5.50872e-05	2.9364e-05	-1.87601	0.0610589	-5.14869e-05	2.3883e-05	-2.1558	0.0314422	methylation ~ maternal_BMI	methylation ~ maternal_BMI+ maternal_age + parity + mat_smk_preg + maternal_education + social_class + bf_intention + cell counts + SVs	2.34197	1.28748	chr10	98135190	TLL2
cg01901706	-0.000758827	0.000325861	-2.32868	0.0201552	-0.000711403	0.000329996	-2.15579	0.0314462	methylation ~ maternal_BMI	methylation ~ maternal_BMI+ maternal_age + parity + mat_smk_preg + maternal_education + social_class + bf_intention + cell counts + SVs	2.34197	1.28748	chr20	34820531	EPB41L1;EPB41L1
cg23502475	0.00174746	0.000536096	3.2596	0.00116808	0.00093603	0.000434207	2.15572	0.0314465	methylation ~ maternal_BMI	methylation ~ maternal_BMI+ maternal_age + parity + mat_smk_preg + maternal_education + social_class + bf_intention + cell counts + SVs	2.34197	1.28748	chr4	154711115	SFRP2
cg09833737	-0.00131825	0.000670473	-1.96614	0.0496653	-0.00117977	0.000547277	-2.15571	0.0314477	methylation ~ maternal_BMI	methylation ~ maternal_BMI+ maternal_age + parity + mat_smk_preg + maternal_education + social_class + bf_intention + cell counts + SVs	2.34197	1.28748	chr2	105859057	GPR45
cg23346462	-5.56262e-05	3.11742e-05	-1.78436	0.0747867	-6.55497e-05	3.04073e-05	-2.15572	0.0314478	methylation ~ maternal_BMI	methylation ~ maternal_BMI+ maternal_age + parity + mat_smk_preg + maternal_education + social_class + bf_intention + cell counts + SVs	2.34197	1.28748	chr3	179754533	PEX5L
cg05332525	-3.89242e-05	4.16757e-05	-0.933978	0.350628	-8.58494e-05	3.98243e-05	-2.1557	0.0314487	methylation ~ maternal_BMI	methylation ~ maternal_BMI+ maternal_age + parity + mat_smk_preg + maternal_education + social_class + bf_intention + cell counts + SVs	2.34197	1.28748	chr7	65337924	VKORC1L1
cg14059959	0.000508272	0.000572379	0.887999	0.374838	0.0011074	0.000513714	2.15568	0.03145	methylation ~ maternal_BMI	methylation ~ maternal_BMI+ maternal_age + parity + mat_smk_preg + maternal_education + social_class + bf_intention + cell counts + SVs	2.34197	1.28748	chr13	111144447	COL4A2
cg01253826	-6.31122e-06	4.12722e-05	-0.152917	0.878508	-6.93633e-05	3.21754e-05	-2.15579	0.03145	methylation ~ maternal_BMI	methylation ~ maternal_BMI+ maternal_age + parity + mat_smk_preg + maternal_education + social_class + bf_intention + cell counts + SVs	2.34197	1.28748	chr2	202316104	TRAK2;TRAK2;STRADB
cg25482874	-0.000759417	0.00100404	-0.756361	0.44968	-0.00203046	0.00094192	-2.15566	0.0314506	methylation ~ maternal_BMI	methylation ~ maternal_BMI+ maternal_age + parity + mat_smk_preg + maternal_education + social_class + bf_intention + cell counts + SVs	2.34197	1.28748	chr19	54511730	CACNG6;CACNG6;CACNG6
cg25464787	-0.000172599	0.000756923	-0.228027	0.81969	0.000900473	0.000417717	2.1557	0.0314506	methylation ~ maternal_BMI	methylation ~ maternal_BMI+ maternal_age + parity + mat_smk_preg + maternal_education + social_class + bf_intention + cell counts + SVs	2.34197	1.28748	chr1	158904784	PYHIN1;PYHIN1;PYHIN1;PYHIN1
cg01932091	-2.97253e-05	1.90734e-05	-1.55847	0.119562	-3.79128e-05	1.75875e-05	-2.15567	0.0314506	methylation ~ maternal_BMI	methylation ~ maternal_BMI+ maternal_age + parity + mat_smk_preg + maternal_education + social_class + bf_intention + cell counts + SVs	2.34197	1.28748	chr1	29213675	EPB41;EPB41;EPB41;EPB41;EPB41;EPB41;EPB41;EPB41;EPB41;EPB41
cg18835416	0.000394665	0.000136171	2.8983	0.00386656	0.000199555	9.25718e-05	2.15568	0.0314523	methylation ~ maternal_BMI	methylation ~ maternal_BMI+ maternal_age + parity + mat_smk_preg + maternal_education + social_class + bf_intention + cell counts + SVs	2.34197	1.28748	chr2	74741941	TLX2
cg15085431	0.00042598	0.000881054	0.48349	0.628895	0.00146794	0.000680976	2.15564	0.0314524	methylation ~ maternal_BMI	methylation ~ maternal_BMI+ maternal_age + parity + mat_smk_preg + maternal_education + social_class + bf_intention + cell counts + SVs	2.34197	1.28748	chr3	138363566
cg15498349	0.000285331	9.78051e-05	2.91735	0.00364156	0.000197973	9.1838e-05	2.15568	0.031455	methylation ~ maternal_BMI	methylation ~ maternal_BMI+ maternal_age + parity + mat_smk_preg + maternal_education + social_class + bf_intention + cell counts + SVs	2.34197	1.28748	chr19	39574712	PAPL
cg03206681	0.00140097	0.000605981	2.31191	0.0210636	0.000687433	0.000318904	2.15561	0.0314554	methylation ~ maternal_BMI	methylation ~ maternal_BMI+ maternal_age + parity + mat_smk_preg + maternal_education + social_class + bf_intention + cell counts + SVs	2.34197	1.28748	chr3	193512175
cg04800569	0.00230031	0.00068653	3.35063	0.000848226	0.00126521	0.000586949	2.15557	0.0314576	methylation ~ maternal_BMI	methylation ~ maternal_BMI+ maternal_age + parity + mat_smk_preg + maternal_education + social_class + bf_intention + cell counts + SVs	2.34197	1.28748	chr19	55888003	TMEM190
cg25234170	-0.000489062	0.00046772	-1.04563	0.296084	-0.000935078	0.000433793	-2.15558	0.031458	methylation ~ maternal_BMI	methylation ~ maternal_BMI+ maternal_age + parity + mat_smk_preg + maternal_education + social_class + bf_intention + cell counts + SVs	2.34197	1.28748	chr17	15467188	FAM18B2;FAM18B2
cg27287438	-0.000547677	0.000284466	-1.92528	0.0545922	-0.000551943	0.000256048	-2.15562	0.0314586	methylation ~ maternal_BMI	methylation ~ maternal_BMI+ maternal_age + parity + mat_smk_preg + maternal_education + social_class + bf_intention + cell counts + SVs	2.34197	1.28748	chr7	1066396	C7orf50;C7orf50;C7orf50
cg09327847	-0.000920205	0.0004918	-1.8711	0.0617358	-0.000853065	0.000395753	-2.15555	0.0314597	methylation ~ maternal_BMI	methylation ~ maternal_BMI+ maternal_age + parity + mat_smk_preg + maternal_education + social_class + bf_intention + cell counts + SVs	2.34197	1.28748	chr16	24087793	PRKCB;PRKCB
cg11213150	0.00127264	0.000690439	1.84323	0.0657053	0.00138812	0.000643979	2.15554	0.0314607	methylation ~ maternal_BMI	methylation ~ maternal_BMI+ maternal_age + parity + mat_smk_preg + maternal_education + social_class + bf_intention + cell counts + SVs	2.34197	1.28748	chr9	129884457	ANGPTL2;RALGPS1
cg10042319	-6.63002e-05	2.81415e-05	-2.35596	0.0187442	-5.56825e-05	2.58319e-05	-2.15557	0.0314615	methylation ~ maternal_BMI	methylation ~ maternal_BMI+ maternal_age + parity + mat_smk_preg + maternal_education + social_class + bf_intention + cell counts + SVs	2.34197	1.28748	chr2	232394971	NMUR1
cg23712314	-5.30548e-05	2.08972e-05	-2.53885	0.0113312	-4.0189e-05	1.86449e-05	-2.15549	0.0314653	methylation ~ maternal_BMI	methylation ~ maternal_BMI+ maternal_age + parity + mat_smk_preg + maternal_education + social_class + bf_intention + cell counts + SVs	2.34197	1.28748	chr7	4721836	FOXK1
cg06221695	-5.90748e-05	3.9834e-05	-1.48302	0.138512	-7.13205e-05	3.30872e-05	-2.15553	0.0314669	methylation ~ maternal_BMI	methylation ~ maternal_BMI+ maternal_age + parity + mat_smk_preg + maternal_education + social_class + bf_intention + cell counts + SVs	2.34197	1.28748	chr2	27546071	MPV17
cg24104387	-0.00465072	0.00164923	-2.81993	0.00493513	-0.00358103	0.0016614	-2.15543	0.0314689	methylation ~ maternal_BMI	methylation ~ maternal_BMI+ maternal_age + parity + mat_smk_preg + maternal_education + social_class + bf_intention + cell counts + SVs	2.34197	1.28748	chr2	732037
cg08749862	8.03162e-06	6.04957e-05	0.132763	0.894418	-9.62729e-05	4.46635e-05	-2.15552	0.0314691	methylation ~ maternal_BMI	methylation ~ maternal_BMI+ maternal_age + parity + mat_smk_preg + maternal_education + social_class + bf_intention + cell counts + SVs	2.34197	1.28748	chr15	44829310	EIF3J;EIF3J
cg08478125	-0.00150299	0.000533386	-2.81784	0.00496762	-0.000857127	0.000397658	-2.15544	0.0314696	methylation ~ maternal_BMI	methylation ~ maternal_BMI+ maternal_age + parity + mat_smk_preg + maternal_education + social_class + bf_intention + cell counts + SVs	2.34197	1.28748	chr10	44318634
cg19105072	0.00014521	0.000225751	0.643231	0.520279	0.000340532	0.000157988	2.15542	0.0314698	methylation ~ maternal_BMI	methylation ~ maternal_BMI+ maternal_age + parity + mat_smk_preg + maternal_education + social_class + bf_intention + cell counts + SVs	2.34197	1.28748	chr12	121121641
cg27174387	-4.28604e-05	2.1791e-05	-1.96688	0.0495793	-4.42956e-05	2.05508e-05	-2.15542	0.03147	methylation ~ maternal_BMI	methylation ~ maternal_BMI+ maternal_age + parity + mat_smk_preg + maternal_education + social_class + bf_intention + cell counts + SVs	2.34197	1.28748	chr12	109535940	UNG;UNG
cg24973150	-4.7493e-05	2.58261e-05	-1.83895	0.0663379	-4.52637e-05	2.09996e-05	-2.15545	0.0314717	methylation ~ maternal_BMI	methylation ~ maternal_BMI+ maternal_age + parity + mat_smk_preg + maternal_education + social_class + bf_intention + cell counts + SVs	2.34197	1.28748	chr17	46688413	HOXB7
cg24661752	-0.000597825	0.000218883	-2.73125	0.00646561	-0.000354591	0.000164518	-2.15533	0.0314817	methylation ~ maternal_BMI	methylation ~ maternal_BMI+ maternal_age + parity + mat_smk_preg + maternal_education + social_class + bf_intention + cell counts + SVs	2.34197	1.28748	chr3	183891928	AP2M1;AP2M1
cg15427906	-3.6622e-05	2.24502e-05	-1.63126	0.103285	-4.62012e-05	2.14353e-05	-2.15538	0.0314832	methylation ~ maternal_BMI	methylation ~ maternal_BMI+ maternal_age + parity + mat_smk_preg + maternal_education + social_class + bf_intention + cell counts + SVs	2.34197	1.28748	chr7	20825216	SP8;SP8
ch.5.53169559R	-0.000152657	0.000120655	-1.26523	0.2062	-0.000242229	0.000112389	-2.15527	0.0314836	methylation ~ maternal_BMI	methylation ~ maternal_BMI+ maternal_age + parity + mat_smk_preg + maternal_education + social_class + bf_intention + cell counts + SVs	2.34197	1.28748	chr5	53133802
cg08233142	-3.1185e-05	2.71345e-05	-1.14927	0.250827	-4.96979e-05	2.30587e-05	-2.15528	0.0314839	methylation ~ maternal_BMI	methylation ~ maternal_BMI+ maternal_age + parity + mat_smk_preg + maternal_education + social_class + bf_intention + cell counts + SVs	2.34197	1.28748	chr19	11466009	LPPR2;LPPR2
cg07054904	-0.000377471	0.000188707	-2.0003	0.0458464	-0.000363019	0.000168432	-2.15529	0.0314845	methylation ~ maternal_BMI	methylation ~ maternal_BMI+ maternal_age + parity + mat_smk_preg + maternal_education + social_class + bf_intention + cell counts + SVs	2.34197	1.28748	chr14	96750522	ATG2B
cg04106862	-4.38384e-05	3.06628e-05	-1.42969	0.15324	-5.8314e-05	2.70573e-05	-2.1552	0.0314883	methylation ~ maternal_BMI	methylation ~ maternal_BMI+ maternal_age + parity + mat_smk_preg + maternal_education + social_class + bf_intention + cell counts + SVs	2.34197	1.28748	chr16	22309278	POLR3E
cg26179667	-0.00160785	0.000614968	-2.61452	0.00912314	-0.000695519	0.000322714	-2.15522	0.0314886	methylation ~ maternal_BMI	methylation ~ maternal_BMI+ maternal_age + parity + mat_smk_preg + maternal_education + social_class + bf_intention + cell counts + SVs	2.34197	1.28748	chr3	128905252
cg24530510	-0.00103009	0.000560684	-1.83721	0.0665907	-0.000995762	0.000462041	-2.15514	0.0314925	methylation ~ maternal_BMI	methylation ~ maternal_BMI+ maternal_age + parity + mat_smk_preg + maternal_education + social_class + bf_intention + cell counts + SVs	2.34197	1.28748	chr11	75115385	RPS3;SNORD15B
cg07698384	0.000523337	0.000173501	3.01633	0.00264875	0.000194612	9.03018e-05	2.15513	0.0314942	methylation ~ maternal_BMI	methylation ~ maternal_BMI+ maternal_age + parity + mat_smk_preg + maternal_education + social_class + bf_intention + cell counts + SVs	2.34197	1.28748	chr15	25684465	UBE3A
cg00784654	-0.00300828	0.000920511	-3.26806	0.00113429	-0.0015872	0.000736488	-2.15509	0.0314968	methylation ~ maternal_BMI	methylation ~ maternal_BMI+ maternal_age + parity + mat_smk_preg + maternal_education + social_class + bf_intention + cell counts + SVs	2.34197	1.28748	chr1	1502751	SSU72
cg06543087	-4.80511e-05	1.98653e-05	-2.41884	0.0158244	-3.47762e-05	1.6136e-05	-2.1552	0.0314985	methylation ~ maternal_BMI	methylation ~ maternal_BMI+ maternal_age + parity + mat_smk_preg + maternal_education + social_class + bf_intention + cell counts + SVs	2.34197	1.28748	chr1	108508548	VAV3
cg06200611	-0.000151765	0.000385935	-0.39324	0.694259	-0.000626406	0.00029067	-2.15504	0.0315001	methylation ~ maternal_BMI	methylation ~ maternal_BMI+ maternal_age + parity + mat_smk_preg + maternal_education + social_class + bf_intention + cell counts + SVs	2.34197	1.28748	chr7	6414209	RAC1;RAC1;RAC1;RAC1
cg21195383	-0.00117843	0.000466421	-2.52654	0.0117332	-0.000872145	0.000404702	-2.15503	0.0315022	methylation ~ maternal_BMI	methylation ~ maternal_BMI+ maternal_age + parity + mat_smk_preg + maternal_education + social_class + bf_intention + cell counts + SVs	2.34197	1.28748	chr9	140328888	ENTPD8;ENTPD8
cg00792424	0.000836261	0.000254307	3.28839	0.00105694	0.000469844	0.00021802	2.15505	0.0315022	methylation ~ maternal_BMI	methylation ~ maternal_BMI+ maternal_age + parity + mat_smk_preg + maternal_education + social_class + bf_intention + cell counts + SVs	2.34197	1.28748	chr6	10386160
cg05046821	-2.90696e-06	4.46271e-05	-0.0651389	0.948082	-8.25184e-05	3.82905e-05	-2.15506	0.0315025	methylation ~ maternal_BMI	methylation ~ maternal_BMI+ maternal_age + parity + mat_smk_preg + maternal_education + social_class + bf_intention + cell counts + SVs	2.34197	1.28748	chr22	21984468	YDJC
cg20095920	-0.000185795	0.000157424	-1.18022	0.238302	-0.000280613	0.000130214	-2.15501	0.031503	methylation ~ maternal_BMI	methylation ~ maternal_BMI+ maternal_age + parity + mat_smk_preg + maternal_education + social_class + bf_intention + cell counts + SVs	2.34197	1.28748	chr10	32217009	ARHGAP12
cg01119971	-1.9646e-05	1.21732e-05	-1.61388	0.106993	-2.38026e-05	1.10452e-05	-2.15501	0.0315039	methylation ~ maternal_BMI	methylation ~ maternal_BMI+ maternal_age + parity + mat_smk_preg + maternal_education + social_class + bf_intention + cell counts + SVs	2.34197	1.28748	chr2	118943997
cg08151612	0.00138641	0.000512914	2.703	0.00703322	0.00101573	0.000471342	2.15497	0.0315047	methylation ~ maternal_BMI	methylation ~ maternal_BMI+ maternal_age + parity + mat_smk_preg + maternal_education + social_class + bf_intention + cell counts + SVs	2.34197	1.28748	chr19	49055438	SULT2B1;SULT2B1
cg24140686	0.000603768	0.000191168	3.15831	0.00165361	0.000313995	0.000145704	2.15502	0.0315049	methylation ~ maternal_BMI	methylation ~ maternal_BMI+ maternal_age + parity + mat_smk_preg + maternal_education + social_class + bf_intention + cell counts + SVs	2.34197	1.28748	chr5	72747502
cg13704403	-3.68114e-05	3.38359e-05	-1.08794	0.276987	-6.41515e-05	2.97689e-05	-2.15498	0.0315057	methylation ~ maternal_BMI	methylation ~ maternal_BMI+ maternal_age + parity + mat_smk_preg + maternal_education + social_class + bf_intention + cell counts + SVs	2.34197	1.28748	chr4	967460	DGKQ
cg07649646	-2.39922e-05	3.90617e-05	-0.614212	0.539271	-7.50041e-05	3.48045e-05	-2.15501	0.0315058	methylation ~ maternal_BMI	methylation ~ maternal_BMI+ maternal_age + parity + mat_smk_preg + maternal_education + social_class + bf_intention + cell counts + SVs	2.34197	1.28748	chr14	73525051	RBM25
cg07117038	-0.000165966	6.37934e-05	-2.60162	0.00947005	-0.000120717	5.60181e-05	-2.15497	0.0315082	methylation ~ maternal_BMI	methylation ~ maternal_BMI+ maternal_age + parity + mat_smk_preg + maternal_education + social_class + bf_intention + cell counts + SVs	2.34197	1.28748	chr11	67140702	LOC100130987;CLCF1;CLCF1
cg14031033	3.22982e-05	0.000295378	0.109345	0.912959	0.000485455	0.00022527	2.15499	0.0315088	methylation ~ maternal_BMI	methylation ~ maternal_BMI+ maternal_age + parity + mat_smk_preg + maternal_education + social_class + bf_intention + cell counts + SVs	2.34197	1.28748	chr12	48119770	P11
cg04960964	-0.00125594	0.000795263	-1.57927	0.114711	-0.00140889	0.000653804	-2.15491	0.0315095	methylation ~ maternal_BMI	methylation ~ maternal_BMI+ maternal_age + parity + mat_smk_preg + maternal_education + social_class + bf_intention + cell counts + SVs	2.34197	1.28748	chrX	152677383
cg02064534	-2.95705e-05	1.65479e-05	-1.78696	0.0743646	-3.27255e-05	1.51866e-05	-2.1549	0.031512	methylation ~ maternal_BMI	methylation ~ maternal_BMI+ maternal_age + parity + mat_smk_preg + maternal_education + social_class + bf_intention + cell counts + SVs	2.34197	1.28748	chr4	26585687	TBC1D19;TBC1D19
cg00290626	-0.000302496	0.000193661	-1.56198	0.118736	-0.00033505	0.000155481	-2.15493	0.0315129	methylation ~ maternal_BMI	methylation ~ maternal_BMI+ maternal_age + parity + mat_smk_preg + maternal_education + social_class + bf_intention + cell counts + SVs	2.34197	1.28748	chr8	132499131
cg00241998	-3.0436e-05	1.64233e-05	-1.85322	0.0642612	-2.98314e-05	1.38437e-05	-2.15487	0.0315146	methylation ~ maternal_BMI	methylation ~ maternal_BMI+ maternal_age + parity + mat_smk_preg + maternal_education + social_class + bf_intention + cell counts + SVs	2.34197	1.28748	chr4	40058606	N4BP2;N4BP2;LOC344967
cg22883332	-0.00116784	0.000491861	-2.37434	0.0178424	-0.000875258	0.000406178	-2.15486	0.0315155	methylation ~ maternal_BMI	methylation ~ maternal_BMI+ maternal_age + parity + mat_smk_preg + maternal_education + social_class + bf_intention + cell counts + SVs	2.34197	1.28748	chr10	5566260	CALML3
cg00000769	-0.00023771	9.88403e-05	-2.40499	0.0164244	-0.000156358	7.25619e-05	-2.15482	0.0315179	methylation ~ maternal_BMI	methylation ~ maternal_BMI+ maternal_age + parity + mat_smk_preg + maternal_education + social_class + bf_intention + cell counts + SVs	2.34197	1.28748	chr12	124086477	DDX55
cg17761554	-7.93663e-05	5.99296e-05	-1.32433	0.185817	-9.79747e-05	4.54676e-05	-2.15482	0.0315191	methylation ~ maternal_BMI	methylation ~ maternal_BMI+ maternal_age + parity + mat_smk_preg + maternal_education + social_class + bf_intention + cell counts + SVs	2.34197	1.28748	chr19	40854525	PLD3;PLD3;PLD3;C19orf47;PLD3
cg15073248	-2.93962e-05	1.64685e-05	-1.78499	0.0746902	-3.40388e-05	1.57963e-05	-2.15486	0.0315199	methylation ~ maternal_BMI	methylation ~ maternal_BMI+ maternal_age + parity + mat_smk_preg + maternal_education + social_class + bf_intention + cell counts + SVs	2.34197	1.28748	chr7	102715559	ARMC10;ARMC10;ARMC10;ARMC10;ARMC10;ARMC10;ARMC10;FBXL13;FBXL13;ARMC10;ARMC10;ARMC10;ARMC10;ARMC10
cg13482236	-4.13345e-05	5.84022e-05	-0.707755	0.479331	-9.994e-05	4.63785e-05	-2.15488	0.0315202	methylation ~ maternal_BMI	methylation ~ maternal_BMI+ maternal_age + parity + mat_smk_preg + maternal_education + social_class + bf_intention + cell counts + SVs	2.34197	1.28748	chr15	59062977	FAM63B;FAM63B
cg14827778	0.000863208	0.000268247	3.21796	0.001349	0.000516514	0.000239705	2.15479	0.0315207	methylation ~ maternal_BMI	methylation ~ maternal_BMI+ maternal_age + parity + mat_smk_preg + maternal_education + social_class + bf_intention + cell counts + SVs	2.34197	1.28748	chr5	135266896	FBXL21
cg13948230	-4.43774e-06	2.94354e-05	-0.150762	0.880206	-5.48515e-05	2.54555e-05	-2.1548	0.0315234	methylation ~ maternal_BMI	methylation ~ maternal_BMI+ maternal_age + parity + mat_smk_preg + maternal_education + social_class + bf_intention + cell counts + SVs	2.34197	1.28748	chr10	126106957	OAT
cg08128148	-4.69261e-05	0.000670633	-0.0699729	0.944235	0.000925031	0.000429294	2.15477	0.0315238	methylation ~ maternal_BMI	methylation ~ maternal_BMI+ maternal_age + parity + mat_smk_preg + maternal_education + social_class + bf_intention + cell counts + SVs	2.34197	1.28748	chr15	57256372	TCF12;TCF12;TCF12;TCF12
cg13425422	0.000349642	0.00068407	0.511121	0.609424	0.000970226	0.000450273	2.15475	0.031524	methylation ~ maternal_BMI	methylation ~ maternal_BMI+ maternal_age + parity + mat_smk_preg + maternal_education + social_class + bf_intention + cell counts + SVs	2.34197	1.28748	chr2	167168604	SCN9A
cg26486441	0.00117792	0.000673665	1.74853	0.080798	0.00133052	0.000617508	2.15467	0.0315288	methylation ~ maternal_BMI	methylation ~ maternal_BMI+ maternal_age + parity + mat_smk_preg + maternal_education + social_class + bf_intention + cell counts + SVs	2.34197	1.28748	chr16	1255459	CACNA1H;CACNA1H
cg00622837	-0.000110336	4.38368e-05	-2.51697	0.0120562	-8.80199e-05	4.08502e-05	-2.1547	0.0315322	methylation ~ maternal_BMI	methylation ~ maternal_BMI+ maternal_age + parity + mat_smk_preg + maternal_education + social_class + bf_intention + cell counts + SVs	2.34197	1.28748	chr6	166421992
cg23969342	-4.24343e-05	1.98581e-05	-2.13687	0.0329489	-4.04362e-05	1.87667e-05	-2.15468	0.0315332	methylation ~ maternal_BMI	methylation ~ maternal_BMI+ maternal_age + parity + mat_smk_preg + maternal_education + social_class + bf_intention + cell counts + SVs	2.34197	1.28748	chr15	74045075	C15orf59
cg13468002	0.000672264	0.000280533	2.39638	0.0168126	0.000547336	0.00025403	2.15461	0.0315354	methylation ~ maternal_BMI	methylation ~ maternal_BMI+ maternal_age + parity + mat_smk_preg + maternal_education + social_class + bf_intention + cell counts + SVs	2.34197	1.28748	chr3	49907468	CAMKV
cg21003465	0.000197977	0.000194779	1.01642	0.309774	0.000372585	0.000172927	2.15458	0.0315378	methylation ~ maternal_BMI	methylation ~ maternal_BMI+ maternal_age + parity + mat_smk_preg + maternal_education + social_class + bf_intention + cell counts + SVs	2.34197	1.28748	chr20	57594082	TUBB1
cg03177059	-8.85904e-05	6.16827e-05	-1.43623	0.151373	-9.95028e-05	4.61824e-05	-2.15456	0.0315385	methylation ~ maternal_BMI	methylation ~ maternal_BMI+ maternal_age + parity + mat_smk_preg + maternal_education + social_class + bf_intention + cell counts + SVs	2.34197	1.28748	chr13	24463261	PCOTH;MIPEP;PCOTH
cg04788931	-7.82141e-06	1.70804e-05	-0.457916	0.647152	-2.82472e-05	1.31102e-05	-2.15459	0.0315395	methylation ~ maternal_BMI	methylation ~ maternal_BMI+ maternal_age + parity + mat_smk_preg + maternal_education + social_class + bf_intention + cell counts + SVs	2.34197	1.28748	chr1	28241327	RPA2
cg16622495	-2.22332e-05	1.65801e-05	-1.34096	0.180359	-3.35903e-05	1.55906e-05	-2.15453	0.0315427	methylation ~ maternal_BMI	methylation ~ maternal_BMI+ maternal_age + parity + mat_smk_preg + maternal_education + social_class + bf_intention + cell counts + SVs	2.34197	1.28748	chr18	5544099	EPB41L3
cg01012879	-0.000100074	0.00110328	-0.090706	0.927751	-0.00154369	0.000716505	-2.15448	0.0315438	methylation ~ maternal_BMI	methylation ~ maternal_BMI+ maternal_age + parity + mat_smk_preg + maternal_education + social_class + bf_intention + cell counts + SVs	2.34197	1.28748	chr1	244613363	ADSS
cg24578075	-0.000297692	0.000151096	-1.97022	0.0491964	-0.00025383	0.000117816	-2.15446	0.0315466	methylation ~ maternal_BMI	methylation ~ maternal_BMI+ maternal_age + parity + mat_smk_preg + maternal_education + social_class + bf_intention + cell counts + SVs	2.34197	1.28748	chr1	154193269	C1orf43;C1orf43;UBAP2L;C1orf43;C1orf43;C1orf43;UBAP2L;C1orf43
cg21410954	-0.000746337	0.000279533	-2.66995	0.00775841	-0.000525692	0.000244	-2.15448	0.0315466	methylation ~ maternal_BMI	methylation ~ maternal_BMI+ maternal_age + parity + mat_smk_preg + maternal_education + social_class + bf_intention + cell counts + SVs	2.34197	1.28748	chr1	225703895	ENAH;ENAH
cg20822448	-4.13796e-05	4.13885e-05	-0.999785	0.317753	-6.61202e-05	3.06895e-05	-2.15449	0.0315471	methylation ~ maternal_BMI	methylation ~ maternal_BMI+ maternal_age + parity + mat_smk_preg + maternal_education + social_class + bf_intention + cell counts + SVs	2.34197	1.28748	chr2	27805829	ZNF512
cg01158527	-0.00208261	0.000661535	-3.14815	0.0017107	-0.00113328	0.000526025	-2.15442	0.0315483	methylation ~ maternal_BMI	methylation ~ maternal_BMI+ maternal_age + parity + mat_smk_preg + maternal_education + social_class + bf_intention + cell counts + SVs	2.34197	1.28748	chr11	134864216
cg20869673	5.77911e-05	0.000495436	0.116647	0.907172	-0.000665077	0.000308705	-2.15441	0.0315495	methylation ~ maternal_BMI	methylation ~ maternal_BMI+ maternal_age + parity + mat_smk_preg + maternal_education + social_class + bf_intention + cell counts + SVs	2.34197	1.28748	chr15	48010124	SEMA6D;SEMA6D;SEMA6D;SEMA6D;SEMA6D;SEMA6D
cg03679716	0.000193699	0.000475453	0.407399	0.683836	0.000718899	0.000333688	2.1544	0.0315501	methylation ~ maternal_BMI	methylation ~ maternal_BMI+ maternal_age + parity + mat_smk_preg + maternal_education + social_class + bf_intention + cell counts + SVs	2.34197	1.28748	chr16	87379916	FBXO31;FBXO31
cg14383004	0.000873278	0.000613284	1.42394	0.154898	0.00113988	0.0005291	2.15437	0.0315536	methylation ~ maternal_BMI	methylation ~ maternal_BMI+ maternal_age + parity + mat_smk_preg + maternal_education + social_class + bf_intention + cell counts + SVs	2.34197	1.28748	chrX	134427561	ZNF75D
cg04222307	0.000454025	0.00060123	0.75516	0.4504	0.00108858	0.000505295	2.15435	0.0315546	methylation ~ maternal_BMI	methylation ~ maternal_BMI+ maternal_age + parity + mat_smk_preg + maternal_education + social_class + bf_intention + cell counts + SVs	2.34197	1.28748	chr12	133056857
cg04816302	1.34874e-05	5.32246e-05	0.253405	0.800028	-9.21767e-05	4.27849e-05	-2.15442	0.0315548	methylation ~ maternal_BMI	methylation ~ maternal_BMI+ maternal_age + parity + mat_smk_preg + maternal_education + social_class + bf_intention + cell counts + SVs	2.34197	1.28748	chr1	145473213	ANKRD34A
cg14473811	0.000619933	0.000192455	3.22118	0.00133389	0.000184409	8.55997e-05	2.15432	0.0315564	methylation ~ maternal_BMI	methylation ~ maternal_BMI+ maternal_age + parity + mat_smk_preg + maternal_education + social_class + bf_intention + cell counts + SVs	2.34197	1.28748	chr9	6757912	KDM4C;KDM4C;KDM4C;KDM4C;KDM4C;KDM4C;KDM4C
cg08949296	-2.60235e-05	2.15957e-05	-1.20503	0.228591	-4.21361e-05	1.95584e-05	-2.15438	0.0315571	methylation ~ maternal_BMI	methylation ~ maternal_BMI+ maternal_age + parity + mat_smk_preg + maternal_education + social_class + bf_intention + cell counts + SVs	2.34197	1.28748	chr8	75233153	JPH1
cg23146833	-0.000348968	0.000527594	-0.661432	0.508548	-0.00100145	0.000464857	-2.15433	0.0315586	methylation ~ maternal_BMI	methylation ~ maternal_BMI+ maternal_age + parity + mat_smk_preg + maternal_education + social_class + bf_intention + cell counts + SVs	2.34197	1.28748	chr3	171175866	TNIK;TNIK;TNIK;TNIK;TNIK;TNIK;TNIK;TNIK;TNIK
cg26793226	-2.32275e-05	7.64225e-05	-0.303935	0.761268	-0.000122572	5.68932e-05	-2.15443	0.0315595	methylation ~ maternal_BMI	methylation ~ maternal_BMI+ maternal_age + parity + mat_smk_preg + maternal_education + social_class + bf_intention + cell counts + SVs	2.34197	1.28748	chr1	28832573	SNHG3-RCC1;SNHG3-RCC1;SNHG3;SNHG3-RCC1;SNHG3-RCC1
cg19813935	-0.000106083	0.000458598	-0.23132	0.817132	-0.000793588	0.000368379	-2.15427	0.03156	methylation ~ maternal_BMI	methylation ~ maternal_BMI+ maternal_age + parity + mat_smk_preg + maternal_education + social_class + bf_intention + cell counts + SVs	2.34197	1.28748	chr1	153959405	RAB13
cg20576590	0.00048631	0.000651805	0.746097	0.455854	0.00112478	0.000522111	2.15429	0.0315614	methylation ~ maternal_BMI	methylation ~ maternal_BMI+ maternal_age + parity + mat_smk_preg + maternal_education + social_class + bf_intention + cell counts + SVs	2.34197	1.28748	chr4	188131622
cg06092654	-0.0001077	9.94903e-05	-1.08251	0.279388	-0.000165857	7.69905e-05	-2.15425	0.0315636	methylation ~ maternal_BMI	methylation ~ maternal_BMI+ maternal_age + parity + mat_smk_preg + maternal_education + social_class + bf_intention + cell counts + SVs	2.34197	1.28748	chr1	202780290
cg19198791	-5.23205e-05	2.47582e-05	-2.11326	0.0349221	-4.62524e-05	2.14706e-05	-2.15422	0.0315649	methylation ~ maternal_BMI	methylation ~ maternal_BMI+ maternal_age + parity + mat_smk_preg + maternal_education + social_class + bf_intention + cell counts + SVs	2.34197	1.28748	chr17	73975107	ACOX1;ACOX1;C17orf106
cg00063567	-9.64763e-06	2.33829e-05	-0.412593	0.680029	-4.04916e-05	1.87963e-05	-2.15423	0.0315664	methylation ~ maternal_BMI	methylation ~ maternal_BMI+ maternal_age + parity + mat_smk_preg + maternal_education + social_class + bf_intention + cell counts + SVs	2.34197	1.28748	chr2	54014461	ERLEC1;LOC100302652;ASB3;ASB3;ERLEC1;ERLEC1
cg09962502	-4.39416e-05	3.45679e-05	-1.27117	0.204084	-6.23834e-05	2.89586e-05	-2.15423	0.0315676	methylation ~ maternal_BMI	methylation ~ maternal_BMI+ maternal_age + parity + mat_smk_preg + maternal_education + social_class + bf_intention + cell counts + SVs	2.34197	1.28748	chr2	96971189	SNRNP200;SNRNP200
cg26134124	0.000251466	8.68206e-05	2.89639	0.00389263	0.000177539	8.2411e-05	2.15431	0.0315677	methylation ~ maternal_BMI	methylation ~ maternal_BMI+ maternal_age + parity + mat_smk_preg + maternal_education + social_class + bf_intention + cell counts + SVs	2.34197	1.28748	chr17	38574599	TOP2A
cg17538991	-8.08044e-05	3.86766e-05	-2.08923	0.0370386	-6.372e-05	2.95795e-05	-2.1542	0.0315683	methylation ~ maternal_BMI	methylation ~ maternal_BMI+ maternal_age + parity + mat_smk_preg + maternal_education + social_class + bf_intention + cell counts + SVs	2.34197	1.28748	chr20	1166481	C20orf46
cg17938371	-2.04756e-05	1.1011e-05	-1.85956	0.0633569	-2.23806e-05	1.03894e-05	-2.15419	0.031569	methylation ~ maternal_BMI	methylation ~ maternal_BMI+ maternal_age + parity + mat_smk_preg + maternal_education + social_class + bf_intention + cell counts + SVs	2.34197	1.28748	chr2	85555240	TGOLN2;TGOLN2
cg17394176	-1.9204e-05	3.78035e-05	-0.507995	0.611614	-6.53343e-05	3.03285e-05	-2.15422	0.0315693	methylation ~ maternal_BMI	methylation ~ maternal_BMI+ maternal_age + parity + mat_smk_preg + maternal_education + social_class + bf_intention + cell counts + SVs	2.34197	1.28748	chr13	44715948
cg25770397	-4.49137e-05	2.39854e-05	-1.87254	0.0615416	-4.87838e-05	2.26458e-05	-2.1542	0.0315702	methylation ~ maternal_BMI	methylation ~ maternal_BMI+ maternal_age + parity + mat_smk_preg + maternal_education + social_class + bf_intention + cell counts + SVs	2.34197	1.28748	chr18	61034583	KDSR
cg04232615	0.000479999	0.000167192	2.87095	0.00421345	0.00028981	0.000134534	2.15417	0.0315712	methylation ~ maternal_BMI	methylation ~ maternal_BMI+ maternal_age + parity + mat_smk_preg + maternal_education + social_class + bf_intention + cell counts + SVs	2.34197	1.28748	chr16	56998704	CETP
cg03313088	0.00180475	0.000605779	2.97923	0.00298684	0.0011911	0.000552956	2.15406	0.0315768	methylation ~ maternal_BMI	methylation ~ maternal_BMI+ maternal_age + parity + mat_smk_preg + maternal_education + social_class + bf_intention + cell counts + SVs	2.34197	1.28748	chr7	57472367
cg11995300	-6.59347e-05	2.07037e-05	-3.18468	0.00151161	-3.8467e-05	1.78583e-05	-2.15401	0.0315817	methylation ~ maternal_BMI	methylation ~ maternal_BMI+ maternal_age + parity + mat_smk_preg + maternal_education + social_class + bf_intention + cell counts + SVs	2.34197	1.28748	chr19	30302910	CCNE1;CCNE1;CCNE1
cg03055737	-3.55715e-05	2.73496e-05	-1.30062	0.193805	-5.572e-05	2.5868e-05	-2.15401	0.0315817	methylation ~ maternal_BMI	methylation ~ maternal_BMI+ maternal_age + parity + mat_smk_preg + maternal_education + social_class + bf_intention + cell counts + SVs	2.34197	1.28748	chr13	111365026	ING1;ING1;ING1
cg03445474	-2.568e-05	3.00656e-05	-0.854131	0.393318	-5.91002e-05	2.74372e-05	-2.15401	0.0315832	methylation ~ maternal_BMI	methylation ~ maternal_BMI+ maternal_age + parity + mat_smk_preg + maternal_education + social_class + bf_intention + cell counts + SVs	2.34197	1.28748	chr11	34073002	CAPRIN1;CAPRIN1
cg03105770	-2.80389e-05	1.51724e-05	-1.84801	0.0650177	-2.94804e-05	1.3686e-05	-2.15406	0.0315843	methylation ~ maternal_BMI	methylation ~ maternal_BMI+ maternal_age + parity + mat_smk_preg + maternal_education + social_class + bf_intention + cell counts + SVs	2.34197	1.28748	chr11	82997414	CCDC90B
cg11135003	-2.50696e-05	1.62255e-05	-1.54507	0.122768	-3.35722e-05	1.55865e-05	-2.15393	0.0315872	methylation ~ maternal_BMI	methylation ~ maternal_BMI+ maternal_age + parity + mat_smk_preg + maternal_education + social_class + bf_intention + cell counts + SVs	2.34197	1.28748	chr1	225998164	EPHX1
cg21080506	-2.63227e-05	1.40976e-05	-1.86717	0.0622856	-2.56478e-05	1.19073e-05	-2.15396	0.0315872	methylation ~ maternal_BMI	methylation ~ maternal_BMI+ maternal_age + parity + mat_smk_preg + maternal_education + social_class + bf_intention + cell counts + SVs	2.34197	1.28748	chr4	467474	ZNF721;ABCA11P
cg01792257	7.95012e-05	5.77095e-05	1.37761	0.168764	0.000106936	4.96444e-05	2.15405	0.0315884	methylation ~ maternal_BMI	methylation ~ maternal_BMI+ maternal_age + parity + mat_smk_preg + maternal_education + social_class + bf_intention + cell counts + SVs	2.34197	1.28748	chr14	77242523	VASH1
cg15001673	-1.75406e-05	1.1858e-05	-1.47922	0.13952	-2.23105e-05	1.03582e-05	-2.15389	0.0315921	methylation ~ maternal_BMI	methylation ~ maternal_BMI+ maternal_age + parity + mat_smk_preg + maternal_education + social_class + bf_intention + cell counts + SVs	2.34197	1.28748	chr7	155436868	RBM33
cg18145047	-0.000106986	0.000184756	-0.579069	0.562728	-0.000340279	0.000157978	-2.15396	0.0315946	methylation ~ maternal_BMI	methylation ~ maternal_BMI+ maternal_age + parity + mat_smk_preg + maternal_education + social_class + bf_intention + cell counts + SVs	2.34197	1.28748	chr5	140700638	TAF7
cg24740255	-5.12806e-05	5.0232e-05	-1.02088	0.307657	-8.97862e-05	4.16865e-05	-2.15384	0.0315958	methylation ~ maternal_BMI	methylation ~ maternal_BMI+ maternal_age + parity + mat_smk_preg + maternal_education + social_class + bf_intention + cell counts + SVs	2.34197	1.28748	chr2	224821987	MRPL44
cg03439301	-0.00241459	0.000790975	-3.05268	0.00235131	-0.00107585	0.000499512	-2.1538	0.0315973	methylation ~ maternal_BMI	methylation ~ maternal_BMI+ maternal_age + parity + mat_smk_preg + maternal_education + social_class + bf_intention + cell counts + SVs	2.34197	1.28748	chr7	136190456
cg16714055	-5.1835e-05	3.82132e-05	-1.35647	0.175383	-7.65761e-05	3.55528e-05	-2.15387	0.031599	methylation ~ maternal_BMI	methylation ~ maternal_BMI+ maternal_age + parity + mat_smk_preg + maternal_education + social_class + bf_intention + cell counts + SVs	2.34197	1.28748	chr20	61051341	GATA5
cg16106080	0.000326336	0.000414374	0.787539	0.431225	0.00073786	0.000342588	2.15378	0.0315993	methylation ~ maternal_BMI	methylation ~ maternal_BMI+ maternal_age + parity + mat_smk_preg + maternal_education + social_class + bf_intention + cell counts + SVs	2.34197	1.28748	chr7	140126017	RAB19
cg22452650	0.000708556	0.000489763	1.44673	0.148416	0.000854178	0.000396578	2.15387	0.0315994	methylation ~ maternal_BMI	methylation ~ maternal_BMI+ maternal_age + parity + mat_smk_preg + maternal_education + social_class + bf_intention + cell counts + SVs	2.34197	1.28748	chr8	13214515	DLC1;DLC1
cg01518459	-0.000622278	0.000271224	-2.29433	0.022061	-0.000541733	0.000251523	-2.15381	0.0316001	methylation ~ maternal_BMI	methylation ~ maternal_BMI+ maternal_age + parity + mat_smk_preg + maternal_education + social_class + bf_intention + cell counts + SVs	2.34197	1.28748	chr19	30199590	C19orf12;C19orf12
cg18722919	-2.31793e-05	1.85765e-05	-1.24778	0.212518	-3.47545e-05	1.61367e-05	-2.15376	0.0316005	methylation ~ maternal_BMI	methylation ~ maternal_BMI+ maternal_age + parity + mat_smk_preg + maternal_education + social_class + bf_intention + cell counts + SVs	2.34197	1.28748	chr20	13619583	TASP1
cg00682458	-1.79916e-05	2.10469e-05	-0.854836	0.392926	-3.92992e-05	1.82469e-05	-2.15375	0.0316027	methylation ~ maternal_BMI	methylation ~ maternal_BMI+ maternal_age + parity + mat_smk_preg + maternal_education + social_class + bf_intention + cell counts + SVs	2.34197	1.28748	chr6	43139370	SRF;SRF
cg14292528	-0.000166065	0.000139094	-1.1939	0.232918	-0.000228116	0.000105912	-2.15383	0.0316034	methylation ~ maternal_BMI	methylation ~ maternal_BMI+ maternal_age + parity + mat_smk_preg + maternal_education + social_class + bf_intention + cell counts + SVs	2.34197	1.28748	chr6	33267539	TAPBP;TAPBP;RGL2;RGL2
cg20961591	-4.63084e-05	2.42374e-05	-1.91061	0.0564507	-4.93484e-05	2.29131e-05	-2.15372	0.0316037	methylation ~ maternal_BMI	methylation ~ maternal_BMI+ maternal_age + parity + mat_smk_preg + maternal_education + social_class + bf_intention + cell counts + SVs	2.34197	1.28748	chr19	38755588	SPINT2;SPINT2
cg22730988	-8.71566e-05	0.00042353	-0.205786	0.837017	0.000512707	0.000238055	2.15373	0.0316087	methylation ~ maternal_BMI	methylation ~ maternal_BMI+ maternal_age + parity + mat_smk_preg + maternal_education + social_class + bf_intention + cell counts + SVs	2.34197	1.28748	chr8	130853794	FAM49B
cg10493736	-0.000966752	0.000360882	-2.67886	0.00755683	-0.000676916	0.000314309	-2.15366	0.0316108	methylation ~ maternal_BMI	methylation ~ maternal_BMI+ maternal_age + parity + mat_smk_preg + maternal_education + social_class + bf_intention + cell counts + SVs	2.34197	1.28748	chr16	88023582	BANP;BANP
cg24242823	-2.30845e-05	2.62488e-05	-0.87945	0.379459	-5.24467e-05	2.43513e-05	-2.15375	0.0316116	methylation ~ maternal_BMI	methylation ~ maternal_BMI+ maternal_age + parity + mat_smk_preg + maternal_education + social_class + bf_intention + cell counts + SVs	2.34197	1.28748	chr7	24323675	NPY
cg07535366	-0.00108192	0.000611774	-1.7685	0.0774003	-0.00121918	0.000566112	-2.1536	0.0316139	methylation ~ maternal_BMI	methylation ~ maternal_BMI+ maternal_age + parity + mat_smk_preg + maternal_education + social_class + bf_intention + cell counts + SVs	2.34197	1.28748	chr5	179806657
cg12542584	0.000807568	0.000251304	3.21351	0.00136993	0.000396813	0.000184254	2.15362	0.0316141	methylation ~ maternal_BMI	methylation ~ maternal_BMI+ maternal_age + parity + mat_smk_preg + maternal_education + social_class + bf_intention + cell counts + SVs	2.34197	1.28748	chr19	5536532
cg26754170	-0.000201094	0.000874369	-0.229987	0.818167	0.000946364	0.00043944	2.15357	0.0316175	methylation ~ maternal_BMI	methylation ~ maternal_BMI+ maternal_age + parity + mat_smk_preg + maternal_education + social_class + bf_intention + cell counts + SVs	2.34197	1.28748	chr10	54969710
cg26652092	-3.96545e-05	0.0001298	-0.305505	0.760071	-0.000176621	8.20111e-05	-2.15362	0.0316179	methylation ~ maternal_BMI	methylation ~ maternal_BMI+ maternal_age + parity + mat_smk_preg + maternal_education + social_class + bf_intention + cell counts + SVs	2.34197	1.28748	chr12	53773602	SP1;SP1
cg10842164	0.000288122	0.000523639	0.550229	0.582333	0.000869538	0.000403776	2.15352	0.0316203	methylation ~ maternal_BMI	methylation ~ maternal_BMI+ maternal_age + parity + mat_smk_preg + maternal_education + social_class + bf_intention + cell counts + SVs	2.34197	1.28748	chr7	150758892	SLC4A2
cg22388510	-0.000612719	0.000341539	-1.79399	0.0732356	-0.000599579	0.000278416	-2.15353	0.0316206	methylation ~ maternal_BMI	methylation ~ maternal_BMI+ maternal_age + parity + mat_smk_preg + maternal_education + social_class + bf_intention + cell counts + SVs	2.34197	1.28748	chr2	45439955
cg11246233	-0.00163818	0.00061578	-2.66033	0.00798289	-0.00110367	0.000512484	-2.15356	0.0316222	methylation ~ maternal_BMI	methylation ~ maternal_BMI+ maternal_age + parity + mat_smk_preg + maternal_education + social_class + bf_intention + cell counts + SVs	2.34197	1.28748	chr5	61028854
cg14789178	-4.37758e-05	7.298e-05	-0.599833	0.548806	-0.00014117	6.55542e-05	-2.15348	0.0316225	methylation ~ maternal_BMI	methylation ~ maternal_BMI+ maternal_age + parity + mat_smk_preg + maternal_education + social_class + bf_intention + cell counts + SVs	2.34197	1.28748	chr19	5904119	VMAC;NDUFA11
cg07805238	-5.16476e-05	5.64042e-05	-0.915669	0.360149	-0.00011359	5.27471e-05	-2.15348	0.0316254	methylation ~ maternal_BMI	methylation ~ maternal_BMI+ maternal_age + parity + mat_smk_preg + maternal_education + social_class + bf_intention + cell counts + SVs	2.34197	1.28748	chr19	11909365	ZNF491
cg03654433	-9.34258e-05	6.25865e-05	-1.49275	0.135968	-0.000131546	6.10784e-05	-2.15372	0.0316257	methylation ~ maternal_BMI	methylation ~ maternal_BMI+ maternal_age + parity + mat_smk_preg + maternal_education + social_class + bf_intention + cell counts + SVs	2.34197	1.28748	chr5	176170566
cg19045293	0.00167792	0.000564815	2.97074	0.00307226	0.00119395	0.000554411	2.15355	0.0316269	methylation ~ maternal_BMI	methylation ~ maternal_BMI+ maternal_age + parity + mat_smk_preg + maternal_education + social_class + bf_intention + cell counts + SVs	2.34197	1.28748	chrX	39864984
cg00463885	-2.04158e-05	1.70961e-05	-1.19418	0.232804	-3.16801e-05	1.47114e-05	-2.15344	0.0316282	methylation ~ maternal_BMI	methylation ~ maternal_BMI+ maternal_age + parity + mat_smk_preg + maternal_education + social_class + bf_intention + cell counts + SVs	2.34197	1.28748	chr1	52521894	BTF3L4;TXNDC12;BTF3L4;BTF3L4;BTF3L4;BTF3L4
cg02331262	-0.000718846	0.000563736	-1.27515	0.202668	-0.00115823	0.000537861	-2.1534	0.0316286	methylation ~ maternal_BMI	methylation ~ maternal_BMI+ maternal_age + parity + mat_smk_preg + maternal_education + social_class + bf_intention + cell counts + SVs	2.34197	1.28748	chr16	87988631	BANP;BANP
cg08430489	-3.77082e-05	3.14194e-05	-1.20016	0.230479	-5.90203e-05	2.74073e-05	-2.15345	0.0316307	methylation ~ maternal_BMI	methylation ~ maternal_BMI+ maternal_age + parity + mat_smk_preg + maternal_education + social_class + bf_intention + cell counts + SVs	2.34197	1.28748	chr7	142494953
cg00665114	-0.00121717	0.000566979	-2.14676	0.0321469	-0.000858194	0.000398532	-2.15339	0.0316315	methylation ~ maternal_BMI	methylation ~ maternal_BMI+ maternal_age + parity + mat_smk_preg + maternal_education + social_class + bf_intention + cell counts + SVs	2.34197	1.28748	chr1	175403347	TNR
cg22788646	-0.00183197	0.000617051	-2.96891	0.00308811	-0.000998551	0.000463719	-2.15335	0.0316342	methylation ~ maternal_BMI	methylation ~ maternal_BMI+ maternal_age + parity + mat_smk_preg + maternal_education + social_class + bf_intention + cell counts + SVs	2.34197	1.28748	chr12	132512003	EP400
cg20961425	0.00059614	0.00017629	3.3816	0.000759528	0.00018404	8.54678e-05	2.15333	0.0316348	methylation ~ maternal_BMI	methylation ~ maternal_BMI+ maternal_age + parity + mat_smk_preg + maternal_education + social_class + bf_intention + cell counts + SVs	2.34197	1.28748	chr2	170685053	UBR3
cg02609724	-0.00105471	0.000403072	-2.61669	0.00906595	-0.000523561	0.000243137	-2.15336	0.0316349	methylation ~ maternal_BMI	methylation ~ maternal_BMI+ maternal_age + parity + mat_smk_preg + maternal_education + social_class + bf_intention + cell counts + SVs	2.34197	1.28748	chr5	139506447	C5orf53;C5orf53
cg00880562	-0.000418197	0.000154799	-2.70154	0.00706445	-0.000271968	0.000126301	-2.15333	0.0316353	methylation ~ maternal_BMI	methylation ~ maternal_BMI+ maternal_age + parity + mat_smk_preg + maternal_education + social_class + bf_intention + cell counts + SVs	2.34197	1.28748	chr3	153838126	SGEF
cg27035480	-0.000415645	0.000464905	-0.894042	0.371598	-0.000667975	0.000310206	-2.15333	0.0316354	methylation ~ maternal_BMI	methylation ~ maternal_BMI+ maternal_age + parity + mat_smk_preg + maternal_education + social_class + bf_intention + cell counts + SVs	2.34197	1.28748	chr16	3907755	CREBBP;CREBBP
cg03586803	0.000118549	0.000205169	0.57781	0.563574	-0.000260586	0.000121017	-2.1533	0.0316385	methylation ~ maternal_BMI	methylation ~ maternal_BMI+ maternal_age + parity + mat_smk_preg + maternal_education + social_class + bf_intention + cell counts + SVs	2.34197	1.28748	chr1	54587428
cg10104480	-0.000608182	0.000496225	-1.22562	0.220744	-0.000963888	0.00044764	-2.15327	0.0316402	methylation ~ maternal_BMI	methylation ~ maternal_BMI+ maternal_age + parity + mat_smk_preg + maternal_education + social_class + bf_intention + cell counts + SVs	2.34197	1.28748	chr16	72955250	ZFHX3;ZFHX3
cg10677590	-0.00112606	0.000381667	-2.95038	0.00327815	-0.000737414	0.000342457	-2.1533	0.031642	methylation ~ maternal_BMI	methylation ~ maternal_BMI+ maternal_age + parity + mat_smk_preg + maternal_education + social_class + bf_intention + cell counts + SVs	2.34197	1.28748	chr17	7657449	RPL29P2;DNAH2
cg08878757	-0.00115829	0.000555778	-2.08408	0.0375052	-0.000979713	0.000454993	-2.15325	0.0316421	methylation ~ maternal_BMI	methylation ~ maternal_BMI+ maternal_age + parity + mat_smk_preg + maternal_education + social_class + bf_intention + cell counts + SVs	2.34197	1.28748	chr16	85697118	KIAA0182;KIAA0182
cg27537199	0.00267539	0.00101105	2.64616	0.00831869	0.00203623	0.000945668	2.15322	0.0316436	methylation ~ maternal_BMI	methylation ~ maternal_BMI+ maternal_age + parity + mat_smk_preg + maternal_education + social_class + bf_intention + cell counts + SVs	2.34197	1.28748	chr1	2885085
cg26674779	-2.95836e-05	1.63974e-05	-1.80416	0.0716272	-3.13087e-05	1.45401e-05	-2.15326	0.0316437	methylation ~ maternal_BMI	methylation ~ maternal_BMI+ maternal_age + parity + mat_smk_preg + maternal_education + social_class + bf_intention + cell counts + SVs	2.34197	1.28748	chr8	41347830	GOLGA7;GOLGA7
cg03346692	-0.00193376	0.000706167	-2.73839	0.00632625	-0.00112986	0.000524732	-2.15321	0.0316439	methylation ~ maternal_BMI	methylation ~ maternal_BMI+ maternal_age + parity + mat_smk_preg + maternal_education + social_class + bf_intention + cell counts + SVs	2.34197	1.28748	chr6	127911362	C6orf58
cg25884424	-5.03529e-05	3.20847e-05	-1.56938	0.117002	-6.43149e-05	2.9869e-05	-2.15323	0.0316441	methylation ~ maternal_BMI	methylation ~ maternal_BMI+ maternal_age + parity + mat_smk_preg + maternal_education + social_class + bf_intention + cell counts + SVs	2.34197	1.28748	chr2	113522513	CKAP2L
cg14947263	-0.000210139	0.000135526	-1.55055	0.121456	-0.000245329	0.000113933	-2.15327	0.0316447	methylation ~ maternal_BMI	methylation ~ maternal_BMI+ maternal_age + parity + mat_smk_preg + maternal_education + social_class + bf_intention + cell counts + SVs	2.34197	1.28748	chr2	72376574
cg17669412	0.00135637	0.000419148	3.23602	0.00126755	0.000483844	0.00022471	2.1532	0.0316456	methylation ~ maternal_BMI	methylation ~ maternal_BMI+ maternal_age + parity + mat_smk_preg + maternal_education + social_class + bf_intention + cell counts + SVs	2.34197	1.28748	chr20	1712396
cg22609114	-0.000758978	0.000276092	-2.749	0.00612795	-0.000489009	0.000227108	-2.15321	0.0316459	methylation ~ maternal_BMI	methylation ~ maternal_BMI+ maternal_age + parity + mat_smk_preg + maternal_education + social_class + bf_intention + cell counts + SVs	2.34197	1.28748	chr4	4239516	TMEM128
cg03339077	-0.00081041	0.00031907	-2.53992	0.0112973	-0.000599138	0.000278256	-2.15319	0.0316468	methylation ~ maternal_BMI	methylation ~ maternal_BMI+ maternal_age + parity + mat_smk_preg + maternal_education + social_class + bf_intention + cell counts + SVs	2.34197	1.28748	chr11	47165057	C11orf49;C11orf49;C11orf49;C11orf49
cg11158179	-9.41636e-05	6.91397e-05	-1.36193	0.173654	-0.000130133	6.04364e-05	-2.15323	0.0316507	methylation ~ maternal_BMI	methylation ~ maternal_BMI+ maternal_age + parity + mat_smk_preg + maternal_education + social_class + bf_intention + cell counts + SVs	2.34197	1.28748	chr1	61543011	NFIA;NFIA
cg13439914	0.000278584	0.000102639	2.71421	0.00680527	0.000145239	6.74531e-05	2.15318	0.0316531	methylation ~ maternal_BMI	methylation ~ maternal_BMI+ maternal_age + parity + mat_smk_preg + maternal_education + social_class + bf_intention + cell counts + SVs	2.34197	1.28748	chr2	27294909	LOC100128731
cg10584563	0.000841848	0.000376701	2.23479	0.0257366	0.000580326	0.000269535	2.15307	0.0316555	methylation ~ maternal_BMI	methylation ~ maternal_BMI+ maternal_age + parity + mat_smk_preg + maternal_education + social_class + bf_intention + cell counts + SVs	2.34197	1.28748	chr17	66035002	KPNA2
cg13508672	-0.000427619	0.000176673	-2.4204	0.0157556	-0.00034194	0.000158808	-2.15317	0.0316561	methylation ~ maternal_BMI	methylation ~ maternal_BMI+ maternal_age + parity + mat_smk_preg + maternal_education + social_class + bf_intention + cell counts + SVs	2.34197	1.28748	chr14	69161648
cg21568141	-0.000575179	0.000258651	-2.22377	0.0264794	-0.00053499	0.000248472	-2.15312	0.0316582	methylation ~ maternal_BMI	methylation ~ maternal_BMI+ maternal_age + parity + mat_smk_preg + maternal_education + social_class + bf_intention + cell counts + SVs	2.34197	1.28748	chr6	169235962
cg24005457	0.000483737	0.000159564	3.03162	0.00251973	0.000193026	8.96543e-05	2.153	0.0316609	methylation ~ maternal_BMI	methylation ~ maternal_BMI+ maternal_age + parity + mat_smk_preg + maternal_education + social_class + bf_intention + cell counts + SVs	2.34197	1.28748	chr17	46662917
cg12166802	0.00113531	0.000535419	2.12041	0.0343124	0.00102266	0.000474992	2.153	0.0316612	methylation ~ maternal_BMI	methylation ~ maternal_BMI+ maternal_age + parity + mat_smk_preg + maternal_education + social_class + bf_intention + cell counts + SVs	2.34197	1.28748	chr17	80332083	UTS2R
cg08458292	-8.02342e-05	5.46192e-05	-1.46897	0.142293	-0.000111431	5.17531e-05	-2.15312	0.0316645	methylation ~ maternal_BMI	methylation ~ maternal_BMI+ maternal_age + parity + mat_smk_preg + maternal_education + social_class + bf_intention + cell counts + SVs	2.34197	1.28748	chr1	57890610	DAB1
cg20912874	-0.00103356	0.000446908	-2.31269	0.0210219	-0.000821856	0.000381735	-2.15295	0.0316667	methylation ~ maternal_BMI	methylation ~ maternal_BMI+ maternal_age + parity + mat_smk_preg + maternal_education + social_class + bf_intention + cell counts + SVs	2.34197	1.28748	chr8	143589448	BAI1
cg06747322	-3.40061e-05	3.00064e-05	-1.1333	0.257468	-5.71385e-05	2.65398e-05	-2.15294	0.0316672	methylation ~ maternal_BMI	methylation ~ maternal_BMI+ maternal_age + parity + mat_smk_preg + maternal_education + social_class + bf_intention + cell counts + SVs	2.34197	1.28748	chr14	23058423	DAD1
cg20636559	0.000225177	0.000301251	0.747473	0.455023	0.000581628	0.000270156	2.15293	0.0316678	methylation ~ maternal_BMI	methylation ~ maternal_BMI+ maternal_age + parity + mat_smk_preg + maternal_education + social_class + bf_intention + cell counts + SVs	2.34197	1.28748	chr15	101253502
cg08345040	0.000625667	0.000457673	1.36706	0.172033	0.00091319	0.00042417	2.15289	0.03167	methylation ~ maternal_BMI	methylation ~ maternal_BMI+ maternal_age + parity + mat_smk_preg + maternal_education + social_class + bf_intention + cell counts + SVs	2.34197	1.28748	chr4	8608235	CPZ;CPZ;CPZ
cg10717214	0.000207212	0.000386176	0.536574	0.591727	-0.000535261	0.000248626	-2.15288	0.0316703	methylation ~ maternal_BMI	methylation ~ maternal_BMI+ maternal_age + parity + mat_smk_preg + maternal_education + social_class + bf_intention + cell counts + SVs	2.34197	1.28748	chr6	31543557	TNF
cg03654895	-0.00112088	0.000487266	-2.30035	0.0217131	-0.000869224	0.000403751	-2.15288	0.0316705	methylation ~ maternal_BMI	methylation ~ maternal_BMI+ maternal_age + parity + mat_smk_preg + maternal_education + social_class + bf_intention + cell counts + SVs	2.34197	1.28748	chr12	56631575	SLC39A5;SLC39A5
cg16104634	-0.000756869	0.000480383	-1.57555	0.115567	-0.00077695	0.000360893	-2.15285	0.0316723	methylation ~ maternal_BMI	methylation ~ maternal_BMI+ maternal_age + parity + mat_smk_preg + maternal_education + social_class + bf_intention + cell counts + SVs	2.34197	1.28748	chrX	30327494	NR0B1;NR0B1
cg14759366	-0.000262632	0.000597885	-0.439269	0.660598	-0.00114397	0.000531378	-2.15283	0.0316734	methylation ~ maternal_BMI	methylation ~ maternal_BMI+ maternal_age + parity + mat_smk_preg + maternal_education + social_class + bf_intention + cell counts + SVs	2.34197	1.28748	chr20	43945254	RBPJL
cg14398691	0.00206534	0.000835203	2.47286	0.0136329	0.00102927	0.000478104	2.15282	0.0316742	methylation ~ maternal_BMI	methylation ~ maternal_BMI+ maternal_age + parity + mat_smk_preg + maternal_education + social_class + bf_intention + cell counts + SVs	2.34197	1.28748	chr17	37895771	GRB7;GRB7
cg07177001	-3.72601e-05	2.13128e-05	-1.74825	0.0808471	-3.99418e-05	1.85535e-05	-2.1528	0.0316773	methylation ~ maternal_BMI	methylation ~ maternal_BMI+ maternal_age + parity + mat_smk_preg + maternal_education + social_class + bf_intention + cell counts + SVs	2.34197	1.28748	chr8	22926478	TNFRSF10B;TNFRSF10B;TNFRSF10B;TNFRSF10B;TNFRSF10B
cg23205878	-2.83948e-05	1.28626e-05	-2.20754	0.0275934	-2.67794e-05	1.24392e-05	-2.15283	0.0316775	methylation ~ maternal_BMI	methylation ~ maternal_BMI+ maternal_age + parity + mat_smk_preg + maternal_education + social_class + bf_intention + cell counts + SVs	2.34197	1.28748	chr15	59063378	FAM63B;FAM63B
cg11827629	-0.000681513	0.0003891	-1.75151	0.0802833	-0.000711813	0.00033065	-2.15277	0.0316791	methylation ~ maternal_BMI	methylation ~ maternal_BMI+ maternal_age + parity + mat_smk_preg + maternal_education + social_class + bf_intention + cell counts + SVs	2.34197	1.28748	chr12	115822424
cg17490806	-4.79068e-05	0.000227903	-0.210206	0.833566	-0.00042006	0.000195124	-2.15278	0.0316798	methylation ~ maternal_BMI	methylation ~ maternal_BMI+ maternal_age + parity + mat_smk_preg + maternal_education + social_class + bf_intention + cell counts + SVs	2.34197	1.28748	chr6	86388072	SNHG5;SNORD50B;SNORD50A
cg24916551	-7.28135e-05	2.50734e-05	-2.90402	0.00379752	-4.87442e-05	2.26427e-05	-2.15275	0.0316827	methylation ~ maternal_BMI	methylation ~ maternal_BMI+ maternal_age + parity + mat_smk_preg + maternal_education + social_class + bf_intention + cell counts + SVs	2.34197	1.28748	chr11	560921	RASSF7;C11orf35;RASSF7;RASSF7
cg25140751	-0.00114272	0.000490265	-2.33082	0.0200375	-0.000828189	0.000384719	-2.15271	0.0316833	methylation ~ maternal_BMI	methylation ~ maternal_BMI+ maternal_age + parity + mat_smk_preg + maternal_education + social_class + bf_intention + cell counts + SVs	2.34197	1.28748	chr15	78419875	CIB2
cg16282160	-0.000628548	0.000193549	-3.24749	0.00121865	-0.000362074	0.000168192	-2.15275	0.0316834	methylation ~ maternal_BMI	methylation ~ maternal_BMI+ maternal_age + parity + mat_smk_preg + maternal_education + social_class + bf_intention + cell counts + SVs	2.34197	1.28748	chr8	71159989	NCOA2
cg12454419	-0.000365692	0.000221377	-1.6519	0.0989935	-0.000333103	0.000154736	-2.15272	0.0316843	methylation ~ maternal_BMI	methylation ~ maternal_BMI+ maternal_age + parity + mat_smk_preg + maternal_education + social_class + bf_intention + cell counts + SVs	2.34197	1.28748	chr4	77135195	SCARB2
cg06014307	0.000115161	0.000542243	0.212379	0.831871	-0.000843938	0.00039204	-2.15268	0.0316856	methylation ~ maternal_BMI	methylation ~ maternal_BMI+ maternal_age + parity + mat_smk_preg + maternal_education + social_class + bf_intention + cell counts + SVs	2.34197	1.28748	chr13	112728576
cg04692420	-5.80149e-05	2.73041e-05	-2.12477	0.0339465	-5.68882e-05	2.64268e-05	-2.15267	0.0316882	methylation ~ maternal_BMI	methylation ~ maternal_BMI+ maternal_age + parity + mat_smk_preg + maternal_education + social_class + bf_intention + cell counts + SVs	2.34197	1.28748	chr22	44319579	PNPLA3
cg07804111	-2.7664e-05	1.38931e-05	-1.99121	0.0468361	-2.83284e-05	1.31599e-05	-2.15263	0.0316908	methylation ~ maternal_BMI	methylation ~ maternal_BMI+ maternal_age + parity + mat_smk_preg + maternal_education + social_class + bf_intention + cell counts + SVs	2.34197	1.28748	chr1	151735543	OAZ3;MRPL9;OAZ3
cg24625115	0.000405546	0.000112308	3.61102	0.000326403	0.000176263	8.18819e-05	2.15265	0.0316928	methylation ~ maternal_BMI	methylation ~ maternal_BMI+ maternal_age + parity + mat_smk_preg + maternal_education + social_class + bf_intention + cell counts + SVs	2.34197	1.28748	chr6	32811697	PSMB8;PSMB8
cg01501760	0.000206715	0.000505365	0.40904	0.682632	0.000814549	0.000378405	2.15259	0.0316943	methylation ~ maternal_BMI	methylation ~ maternal_BMI+ maternal_age + parity + mat_smk_preg + maternal_education + social_class + bf_intention + cell counts + SVs	2.34197	1.28748	chr22	40738706
cg21593030	0.00025688	0.000106088	2.42139	0.0157111	0.000163953	7.61639e-05	2.15264	0.0316947	methylation ~ maternal_BMI	methylation ~ maternal_BMI+ maternal_age + parity + mat_smk_preg + maternal_education + social_class + bf_intention + cell counts + SVs	2.34197	1.28748	chr11	70952175
cg07338584	-0.000831318	0.000313492	-2.6518	0.00818351	-0.000411074	0.000190966	-2.1526	0.0316949	methylation ~ maternal_BMI	methylation ~ maternal_BMI+ maternal_age + parity + mat_smk_preg + maternal_education + social_class + bf_intention + cell counts + SVs	2.34197	1.28748	chr8	36757631	KCNU1
cg24976258	-0.000212708	0.000696073	-0.305583	0.76001	-0.00111797	0.000519369	-2.15255	0.0316959	methylation ~ maternal_BMI	methylation ~ maternal_BMI+ maternal_age + parity + mat_smk_preg + maternal_education + social_class + bf_intention + cell counts + SVs	2.34197	1.28748	chr5	73883404
cg26979829	-0.000565682	0.000356571	-1.58645	0.113084	-0.000555915	0.000258249	-2.15263	0.0316962	methylation ~ maternal_BMI	methylation ~ maternal_BMI+ maternal_age + parity + mat_smk_preg + maternal_education + social_class + bf_intention + cell counts + SVs	2.34197	1.28748	chr9	107289385	OR13C4
cg12520982	0.00113425	0.000740772	1.53117	0.126167	0.00152484	0.000708392	2.15254	0.0316978	methylation ~ maternal_BMI	methylation ~ maternal_BMI+ maternal_age + parity + mat_smk_preg + maternal_education + social_class + bf_intention + cell counts + SVs	2.34197	1.28748	chr11	2548920	KCNQ1;KCNQ1
cg13234063	-7.27552e-05	3.94137e-05	-1.84594	0.0653227	-8.29317e-05	3.85254e-05	-2.15265	0.0316984	methylation ~ maternal_BMI	methylation ~ maternal_BMI+ maternal_age + parity + mat_smk_preg + maternal_education + social_class + bf_intention + cell counts + SVs	2.34197	1.28748	chr3	134092608	AMOTL2
cg00155063	-1.74577e-05	2.53176e-05	-0.689548	0.490701	-4.72659e-05	2.19583e-05	-2.15253	0.0316987	methylation ~ maternal_BMI	methylation ~ maternal_BMI+ maternal_age + parity + mat_smk_preg + maternal_education + social_class + bf_intention + cell counts + SVs	2.34197	1.28748	chr1	12227825	TNFRSF1B
cg26962295	0.000269894	0.000437898	0.616339	0.537866	-0.000687136	0.000319224	-2.15252	0.0316991	methylation ~ maternal_BMI	methylation ~ maternal_BMI+ maternal_age + parity + mat_smk_preg + maternal_education + social_class + bf_intention + cell counts + SVs	2.34197	1.28748	chr16	28961797	NFATC2IP
cg11426662	-9.94706e-05	4.11124e-05	-2.41948	0.0157977	-8.9763e-05	4.16988e-05	-2.15265	0.0317002	methylation ~ maternal_BMI	methylation ~ maternal_BMI+ maternal_age + parity + mat_smk_preg + maternal_education + social_class + bf_intention + cell counts + SVs	2.34197	1.28748	chrX	152127457	ZNF185
cg25308662	-0.00112645	0.00085079	-1.32401	0.185921	-0.00179627	0.000834505	-2.1525	0.0317009	methylation ~ maternal_BMI	methylation ~ maternal_BMI+ maternal_age + parity + mat_smk_preg + maternal_education + social_class + bf_intention + cell counts + SVs	2.34197	1.28748	chr18	77623483	KCNG2
cg12993163	-3.69422e-05	4.14316e-05	-0.891644	0.372884	-7.78849e-05	3.61832e-05	-2.15252	0.0317023	methylation ~ maternal_BMI	methylation ~ maternal_BMI+ maternal_age + parity + mat_smk_preg + maternal_education + social_class + bf_intention + cell counts + SVs	2.34197	1.28748	chr3	157821407	SHOX2;SHOX2;SHOX2
cg00315775	-2.82726e-05	1.33857e-05	-2.11214	0.0350195	-2.58325e-05	1.20014e-05	-2.15246	0.0317051	methylation ~ maternal_BMI	methylation ~ maternal_BMI+ maternal_age + parity + mat_smk_preg + maternal_education + social_class + bf_intention + cell counts + SVs	2.34197	1.28748	chr5	180258154	LOC729678
cg15819935	-0.00238243	0.00109668	-2.1724	0.0301502	-0.00115476	0.000536491	-2.15242	0.0317056	methylation ~ maternal_BMI	methylation ~ maternal_BMI+ maternal_age + parity + mat_smk_preg + maternal_education + social_class + bf_intention + cell counts + SVs	2.34197	1.28748	chrX	14893979	MOSPD2
cg07989373	0.000754219	0.00029552	2.55218	0.0109102	0.000402521	0.000187016	2.15234	0.0317131	methylation ~ maternal_BMI	methylation ~ maternal_BMI+ maternal_age + parity + mat_smk_preg + maternal_education + social_class + bf_intention + cell counts + SVs	2.34197	1.28748	chr15	50076374
cg05802072	-0.000562902	0.00111485	-0.504913	0.613774	0.00116248	0.000540106	2.15231	0.0317146	methylation ~ maternal_BMI	methylation ~ maternal_BMI+ maternal_age + parity + mat_smk_preg + maternal_education + social_class + bf_intention + cell counts + SVs	2.34197	1.28748	chrX	30596631	CXorf21
cg25302730	0.000366781	0.000215746	1.70006	0.0895559	0.000456681	0.000212177	2.15236	0.0317151	methylation ~ maternal_BMI	methylation ~ maternal_BMI+ maternal_age + parity + mat_smk_preg + maternal_education + social_class + bf_intention + cell counts + SVs	2.34197	1.28748	chr8	124658075	KLHL38
cg01139493	0.000406266	0.000839718	0.483813	0.628665	-0.000870297	0.000404358	-2.1523	0.0317157	methylation ~ maternal_BMI	methylation ~ maternal_BMI+ maternal_age + parity + mat_smk_preg + maternal_education + social_class + bf_intention + cell counts + SVs	2.34197	1.28748	chr5	115724285
cg03869498	-0.000144561	5.17785e-05	-2.79192	0.00537958	-8.55906e-05	3.97668e-05	-2.15231	0.0317178	methylation ~ maternal_BMI	methylation ~ maternal_BMI+ maternal_age + parity + mat_smk_preg + maternal_education + social_class + bf_intention + cell counts + SVs	2.34197	1.28748	chr6	1609827	FOXC1
cg02057917	0.000903445	0.000519479	1.73913	0.0824398	0.00097762	0.000454232	2.15225	0.0317215	methylation ~ maternal_BMI	methylation ~ maternal_BMI+ maternal_age + parity + mat_smk_preg + maternal_education + social_class + bf_intention + cell counts + SVs	2.34197	1.28748	chr6	29323269	OR5V1
cg21579239	0.00106372	0.000756815	1.40553	0.160296	0.00135009	0.000627298	2.15223	0.0317216	methylation ~ maternal_BMI	methylation ~ maternal_BMI+ maternal_age + parity + mat_smk_preg + maternal_education + social_class + bf_intention + cell counts + SVs	2.34197	1.28748	chr15	43211292	TTBK2
cg14632941	0.00180259	0.000835595	2.15726	0.031315	0.00163351	0.00075899	2.15222	0.0317221	methylation ~ maternal_BMI	methylation ~ maternal_BMI+ maternal_age + parity + mat_smk_preg + maternal_education + social_class + bf_intention + cell counts + SVs	2.34197	1.28748	chr4	42156182	BEND4;BEND4
cg08866780	-0.000169363	0.000109877	-1.54139	0.123668	-0.000191287	8.88777e-05	-2.15225	0.0317266	methylation ~ maternal_BMI	methylation ~ maternal_BMI+ maternal_age + parity + mat_smk_preg + maternal_education + social_class + bf_intention + cell counts + SVs	2.34197	1.28748	chr21	27543523	APP;APP;APP;APP;APP
cg18464001	-3.26391e-05	3.37105e-05	-0.968219	0.333261	-5.90053e-05	2.74168e-05	-2.15216	0.0317283	methylation ~ maternal_BMI	methylation ~ maternal_BMI+ maternal_age + parity + mat_smk_preg + maternal_education + social_class + bf_intention + cell counts + SVs	2.34197	1.28748	chr18	61034973	KDSR
cg03538731	0.000532214	0.000149923	3.54991	0.000410453	0.000167432	7.77974e-05	2.15215	0.0317287	methylation ~ maternal_BMI	methylation ~ maternal_BMI+ maternal_age + parity + mat_smk_preg + maternal_education + social_class + bf_intention + cell counts + SVs	2.34197	1.28748	chr18	3451548	TGIF1;TGIF1;TGIF1;TGIF1;TGIF1;TGIF1;TGIF1
cg01274826	0.00106338	0.00035821	2.96859	0.00309181	0.000575957	0.000267617	2.15217	0.03173	methylation ~ maternal_BMI	methylation ~ maternal_BMI+ maternal_age + parity + mat_smk_preg + maternal_education + social_class + bf_intention + cell counts + SVs	2.34197	1.28748	chr19	12596128	ZNF709;ZNF709
cg09780241	-9.75834e-05	0.000129551	-0.753245	0.451553	-0.000248192	0.000115321	-2.15219	0.0317303	methylation ~ maternal_BMI	methylation ~ maternal_BMI+ maternal_age + parity + mat_smk_preg + maternal_education + social_class + bf_intention + cell counts + SVs	2.34197	1.28748	chr4	111535597
cg22142142	0.00541161	0.00291377	1.85725	0.0636819	0.00645043	0.00299727	2.1521	0.0317311	methylation ~ maternal_BMI	methylation ~ maternal_BMI+ maternal_age + parity + mat_smk_preg + maternal_education + social_class + bf_intention + cell counts + SVs	2.34197	1.28748	chr15	90891614	GABARAPL3
cg22496254	-0.000579916	0.000632831	-0.916384	0.359775	-0.0012568	0.000583973	-2.15215	0.0317315	methylation ~ maternal_BMI	methylation ~ maternal_BMI+ maternal_age + parity + mat_smk_preg + maternal_education + social_class + bf_intention + cell counts + SVs	2.34197	1.28748	chr4	17811165	NCAPG;DCAF16
cg26735824	-9.27475e-05	0.00010748	-0.862928	0.388466	-0.000205433	9.5457e-05	-2.1521	0.0317336	methylation ~ maternal_BMI	methylation ~ maternal_BMI+ maternal_age + parity + mat_smk_preg + maternal_education + social_class + bf_intention + cell counts + SVs	2.34197	1.28748	chr11	121163657	SC5DL;SC5DL;SC5DL
cg19595012	-0.000403981	0.000347365	-1.16299	0.245226	-0.000488833	0.000227139	-2.15213	0.0317348	methylation ~ maternal_BMI	methylation ~ maternal_BMI+ maternal_age + parity + mat_smk_preg + maternal_education + social_class + bf_intention + cell counts + SVs	2.34197	1.28748	chr4	81106312	PRDM8
cg08090133	-5.69765e-05	2.03707e-05	-2.79699	0.00529621	-4.14163e-05	1.92452e-05	-2.15203	0.0317387	methylation ~ maternal_BMI	methylation ~ maternal_BMI+ maternal_age + parity + mat_smk_preg + maternal_education + social_class + bf_intention + cell counts + SVs	2.34197	1.28748	chr1	225965400	SRP9;SRP9
cg23094057	-2.90514e-05	1.8399e-05	-1.57897	0.114783	-3.92399e-05	1.82341e-05	-2.15201	0.0317392	methylation ~ maternal_BMI	methylation ~ maternal_BMI+ maternal_age + parity + mat_smk_preg + maternal_education + social_class + bf_intention + cell counts + SVs	2.34197	1.28748	chr2	37899357	CDC42EP3
cg24741744	0.000738798	0.000431181	1.71343	0.0870635	0.000892715	0.00041483	2.152	0.0317397	methylation ~ maternal_BMI	methylation ~ maternal_BMI+ maternal_age + parity + mat_smk_preg + maternal_education + social_class + bf_intention + cell counts + SVs	2.34197	1.28748	chr18	57564897
cg05482973	-1.2766e-05	2.49474e-05	-0.511718	0.609006	-4.57083e-05	2.12399e-05	-2.152	0.0317422	methylation ~ maternal_BMI	methylation ~ maternal_BMI+ maternal_age + parity + mat_smk_preg + maternal_education + social_class + bf_intention + cell counts + SVs	2.34197	1.28748	chr5	157098423	C5orf52
cg19995126	0.00279797	0.00109093	2.56476	0.010526	0.00220928	0.00102664	2.15195	0.0317436	methylation ~ maternal_BMI	methylation ~ maternal_BMI+ maternal_age + parity + mat_smk_preg + maternal_education + social_class + bf_intention + cell counts + SVs	2.34197	1.28748	chrX	128674157	OCRL;OCRL
cg15153604	0.000924898	0.000595458	1.55325	0.120803	0.000904402	0.000420272	2.15194	0.0317455	methylation ~ maternal_BMI	methylation ~ maternal_BMI+ maternal_age + parity + mat_smk_preg + maternal_education + social_class + bf_intention + cell counts + SVs	2.34197	1.28748	chr19	23945203	RPSAP58
cg18565216	0.000979699	0.00032722	2.99401	0.00284902	0.000584597	0.000271657	2.15196	0.031748	methylation ~ maternal_BMI	methylation ~ maternal_BMI+ maternal_age + parity + mat_smk_preg + maternal_education + social_class + bf_intention + cell counts + SVs	2.34197	1.28748	chr21	43347094	C2CD2;C2CD2
cg09622420	0.000939395	0.000448269	2.09561	0.0364692	0.000846685	0.000393452	2.15194	0.0317482	methylation ~ maternal_BMI	methylation ~ maternal_BMI+ maternal_age + parity + mat_smk_preg + maternal_education + social_class + bf_intention + cell counts + SVs	2.34197	1.28748	chr16	11033670	DEXI
cg26523590	0.000124768	0.000169038	0.738108	0.460691	0.000326444	0.000151702	2.15188	0.0317507	methylation ~ maternal_BMI	methylation ~ maternal_BMI+ maternal_age + parity + mat_smk_preg + maternal_education + social_class + bf_intention + cell counts + SVs	2.34197	1.28748	chr19	47167869
cg12030215	0.000218101	0.000372139	0.586075	0.558009	0.000634283	0.000294759	2.15187	0.0317509	methylation ~ maternal_BMI	methylation ~ maternal_BMI+ maternal_age + parity + mat_smk_preg + maternal_education + social_class + bf_intention + cell counts + SVs	2.34197	1.28748	chr4	3315430	RGS12;RGS12
cg14835760	-0.00124721	0.000543968	-2.29281	0.0221471	-0.000949888	0.000441427	-2.15186	0.0317518	methylation ~ maternal_BMI	methylation ~ maternal_BMI+ maternal_age + parity + mat_smk_preg + maternal_education + social_class + bf_intention + cell counts + SVs	2.34197	1.28748	chr7	151129122	CRYGN
cg03547730	-2.95031e-05	1.43737e-05	-2.05258	0.0404812	-2.87485e-05	1.33594e-05	-2.15193	0.0317527	methylation ~ maternal_BMI	methylation ~ maternal_BMI+ maternal_age + parity + mat_smk_preg + maternal_education + social_class + bf_intention + cell counts + SVs	2.34197	1.28748	chr8	102138864
cg27347265	-6.65961e-05	3.58256e-05	-1.85889	0.063451	-7.1893e-05	3.34099e-05	-2.15185	0.031753	methylation ~ maternal_BMI	methylation ~ maternal_BMI+ maternal_age + parity + mat_smk_preg + maternal_education + social_class + bf_intention + cell counts + SVs	2.34197	1.28748	chr5	158526108	EBF1
cg09075149	-0.00123725	0.00054184	-2.28342	0.0226958	-0.000836267	0.000388632	-2.15182	0.0317536	methylation ~ maternal_BMI	methylation ~ maternal_BMI+ maternal_age + parity + mat_smk_preg + maternal_education + social_class + bf_intention + cell counts + SVs	2.34197	1.28748	chr5	663895	TPPP
cg18160841	-0.00323336	0.0011879	-2.72192	0.0066468	-0.00123664	0.000574697	-2.15182	0.0317537	methylation ~ maternal_BMI	methylation ~ maternal_BMI+ maternal_age + parity + mat_smk_preg + maternal_education + social_class + bf_intention + cell counts + SVs	2.34197	1.28748	chr1	215447751
cg14800197	0.000191913	0.000223493	0.858701	0.390799	0.000471238	0.000218982	2.15195	0.0317538	methylation ~ maternal_BMI	methylation ~ maternal_BMI+ maternal_age + parity + mat_smk_preg + maternal_education + social_class + bf_intention + cell counts + SVs	2.34197	1.28748	chr2	121735681	GLI2
cg00210098	-1.18019e-05	0.000485322	-0.0243177	0.980606	-0.000477508	0.000221904	-2.15187	0.0317563	methylation ~ maternal_BMI	methylation ~ maternal_BMI+ maternal_age + parity + mat_smk_preg + maternal_education + social_class + bf_intention + cell counts + SVs	2.34197	1.28748	chr3	12883308	SNORA7A;RPL32;RPL32;RPL32
cg25716846	-3.44628e-05	1.64865e-05	-2.09037	0.0369372	-3.39871e-05	1.57947e-05	-2.1518	0.0317581	methylation ~ maternal_BMI	methylation ~ maternal_BMI+ maternal_age + parity + mat_smk_preg + maternal_education + social_class + bf_intention + cell counts + SVs	2.34197	1.28748	chr3	42641998	NKTR
cg22496559	-0.000417076	0.000168875	-2.46972	0.0137575	-0.000304044	0.000141294	-2.15186	0.0317586	methylation ~ maternal_BMI	methylation ~ maternal_BMI+ maternal_age + parity + mat_smk_preg + maternal_education + social_class + bf_intention + cell counts + SVs	2.34197	1.28748	chr3	196065318	TM4SF19
cg00557630	-0.00178808	0.000732861	-2.43987	0.0149326	-0.00148721	0.000691166	-2.15174	0.0317599	methylation ~ maternal_BMI	methylation ~ maternal_BMI+ maternal_age + parity + mat_smk_preg + maternal_education + social_class + bf_intention + cell counts + SVs	2.34197	1.28748	chr19	51017123	ASPDH;ASPDH;ASPDH
cg13177453	-0.00144991	0.000542947	-2.67045	0.00774717	-0.00105843	0.000491894	-2.15175	0.0317624	methylation ~ maternal_BMI	methylation ~ maternal_BMI+ maternal_age + parity + mat_smk_preg + maternal_education + social_class + bf_intention + cell counts + SVs	2.34197	1.28748	chr6	111179373
cg08154437	-5.12028e-05	3.15539e-05	-1.62271	0.1051	-6.52402e-05	3.03187e-05	-2.15181	0.031764	methylation ~ maternal_BMI	methylation ~ maternal_BMI+ maternal_age + parity + mat_smk_preg + maternal_education + social_class + bf_intention + cell counts + SVs	2.34197	1.28748	chr19	17008650	CPAMD8
cg18505367	-1.53969e-05	3.48051e-05	-0.442375	0.658352	-5.99134e-05	2.78444e-05	-2.15172	0.0317646	methylation ~ maternal_BMI	methylation ~ maternal_BMI+ maternal_age + parity + mat_smk_preg + maternal_education + social_class + bf_intention + cell counts + SVs	2.34197	1.28748	chr5	172483137	C5orf41;C5orf41;C5orf41
cg08661077	-2.21241e-05	5.88668e-05	-0.375834	0.707153	-0.000102975	4.78569e-05	-2.15172	0.0317668	methylation ~ maternal_BMI	methylation ~ maternal_BMI+ maternal_age + parity + mat_smk_preg + maternal_education + social_class + bf_intention + cell counts + SVs	2.34197	1.28748	chr5	145562426	LARS
cg20008846	0.000885253	0.000589139	1.50262	0.133377	0.00106085	0.000493035	2.15167	0.0317676	methylation ~ maternal_BMI	methylation ~ maternal_BMI+ maternal_age + parity + mat_smk_preg + maternal_education + social_class + bf_intention + cell counts + SVs	2.34197	1.28748	chr8	144521520	ZC3H3
cg04531566	-3.74529e-05	7.34465e-05	-0.509934	0.610255	-0.000121594	5.65115e-05	-2.15167	0.0317685	methylation ~ maternal_BMI	methylation ~ maternal_BMI+ maternal_age + parity + mat_smk_preg + maternal_education + social_class + bf_intention + cell counts + SVs	2.34197	1.28748	chr5	150158394	C5orf62
cg10316593	5.51977e-05	0.000106742	0.517112	0.605239	-0.00013866	6.44421e-05	-2.1517	0.0317692	methylation ~ maternal_BMI	methylation ~ maternal_BMI+ maternal_age + parity + mat_smk_preg + maternal_education + social_class + bf_intention + cell counts + SVs	2.34197	1.28748	chr11	121162894	SC5DL;SC5DL
cg07767534	-6.80661e-05	6.31195e-05	-1.07837	0.281234	-0.000119495	5.55359e-05	-2.15167	0.0317695	methylation ~ maternal_BMI	methylation ~ maternal_BMI+ maternal_age + parity + mat_smk_preg + maternal_education + social_class + bf_intention + cell counts + SVs	2.34197	1.28748	chr4	84031145	PLAC8;PLAC8;PLAC8
cg11196751	-2.95138e-05	1.33534e-05	-2.2102	0.0274106	-2.59973e-05	1.20822e-05	-2.1517	0.0317703	methylation ~ maternal_BMI	methylation ~ maternal_BMI+ maternal_age + parity + mat_smk_preg + maternal_education + social_class + bf_intention + cell counts + SVs	2.34197	1.28748	chr6	71377412	SMAP1;SMAP1
cg17067005	0.000102933	0.000225075	0.457326	0.647575	0.000415583	0.00019315	2.15161	0.0317721	methylation ~ maternal_BMI	methylation ~ maternal_BMI+ maternal_age + parity + mat_smk_preg + maternal_education + social_class + bf_intention + cell counts + SVs	2.34197	1.28748	chr1	206945346	IL10
cg17794241	-0.00126339	0.000551008	-2.29288	0.0221418	-0.000887389	0.000412437	-2.15157	0.0317729	methylation ~ maternal_BMI	methylation ~ maternal_BMI+ maternal_age + parity + mat_smk_preg + maternal_education + social_class + bf_intention + cell counts + SVs	2.34197	1.28748	chr15	74658653	CYP11A1;CYP11A1
cg08387835	0.00299609	0.000927385	3.23069	0.00129101	0.0016746	0.000778319	2.15156	0.0317741	methylation ~ maternal_BMI	methylation ~ maternal_BMI+ maternal_age + parity + mat_smk_preg + maternal_education + social_class + bf_intention + cell counts + SVs	2.34197	1.28748	chr8	1094502
cg27255667	-9.36662e-05	4.30332e-05	-2.1766	0.0298381	-8.46223e-05	3.93296e-05	-2.15162	0.0317745	methylation ~ maternal_BMI	methylation ~ maternal_BMI+ maternal_age + parity + mat_smk_preg + maternal_education + social_class + bf_intention + cell counts + SVs	2.34197	1.28748	chr10	13570454
cg22562219	0.00179418	0.000548583	3.27057	0.00112427	0.000983735	0.000457223	2.15154	0.0317752	methylation ~ maternal_BMI	methylation ~ maternal_BMI+ maternal_age + parity + mat_smk_preg + maternal_education + social_class + bf_intention + cell counts + SVs	2.34197	1.28748	chrX	153637700	DNASE1L1;DNASE1L1;DNASE1L1;DNASE1L1
cg02229135	-0.000113398	0.000432673	-0.262088	0.793329	-0.000776391	0.00036085	-2.15156	0.0317758	methylation ~ maternal_BMI	methylation ~ maternal_BMI+ maternal_age + parity + mat_smk_preg + maternal_education + social_class + bf_intention + cell counts + SVs	2.34197	1.28748	chr13	36053118	MIR548F5;NBEA
cg16326403	-3.2956e-05	5.2197e-05	-0.631376	0.527996	-9.91569e-05	4.60867e-05	-2.15153	0.0317783	methylation ~ maternal_BMI	methylation ~ maternal_BMI+ maternal_age + parity + mat_smk_preg + maternal_education + social_class + bf_intention + cell counts + SVs	2.34197	1.28748	chr20	31123990
cg25213362	-0.000926089	0.00073011	-1.26842	0.205055	-0.00141102	0.000655832	-2.1515	0.0317788	methylation ~ maternal_BMI	methylation ~ maternal_BMI+ maternal_age + parity + mat_smk_preg + maternal_education + social_class + bf_intention + cell counts + SVs	2.34197	1.28748	chr12	51236634	TMPRSS12
cg21751739	0.000279665	0.000213913	1.30738	0.191504	0.000421614	0.000195961	2.15152	0.0317793	methylation ~ maternal_BMI	methylation ~ maternal_BMI+ maternal_age + parity + mat_smk_preg + maternal_education + social_class + bf_intention + cell counts + SVs	2.34197	1.28748	chr8	2341828
cg06176944	-0.000565289	0.000529254	-1.06809	0.285841	-0.00073906	0.000343507	-2.15151	0.031781	methylation ~ maternal_BMI	methylation ~ maternal_BMI+ maternal_age + parity + mat_smk_preg + maternal_education + social_class + bf_intention + cell counts + SVs	2.34197	1.28748	chr1	10495452	APITD1;APITD1;APITD1
cg08746591	0.000905579	0.00101718	0.890284	0.37361	0.00177258	0.000823901	2.15145	0.031783	methylation ~ maternal_BMI	methylation ~ maternal_BMI+ maternal_age + parity + mat_smk_preg + maternal_education + social_class + bf_intention + cell counts + SVs	2.34197	1.28748	chr7	5599905
cg06346857	-0.00046336	0.00015376	-3.01353	0.00267376	-0.000278839	0.000129603	-2.15148	0.0317847	methylation ~ maternal_BMI	methylation ~ maternal_BMI+ maternal_age + parity + mat_smk_preg + maternal_education + social_class + bf_intention + cell counts + SVs	2.34197	1.28748	chr1	21877579	ALPL;ALPL
cg26019680	-0.00162933	0.000649079	-2.51022	0.0122837	-0.00110768	0.000514857	-2.15143	0.0317855	methylation ~ maternal_BMI	methylation ~ maternal_BMI+ maternal_age + parity + mat_smk_preg + maternal_education + social_class + bf_intention + cell counts + SVs	2.34197	1.28748	chr3	127347876	PODXL2
cg06835581	0.000321369	0.000263092	1.22151	0.222296	0.000513273	0.00023857	2.15145	0.0317863	methylation ~ maternal_BMI	methylation ~ maternal_BMI+ maternal_age + parity + mat_smk_preg + maternal_education + social_class + bf_intention + cell counts + SVs	2.34197	1.28748	chr12	123433185	ABCB9;ABCB9;ABCB9
cg01921831	0.000487467	0.000193966	2.51315	0.0121853	0.000397538	0.000184778	2.15144	0.0317881	methylation ~ maternal_BMI	methylation ~ maternal_BMI+ maternal_age + parity + mat_smk_preg + maternal_education + social_class + bf_intention + cell counts + SVs	2.34197	1.28748	chr16	28902303	ATP2A1;ATP2A1
cg21647780	-1.54753e-05	2.11984e-05	-0.730022	0.465615	-3.86033e-05	1.79434e-05	-2.1514	0.0317886	methylation ~ maternal_BMI	methylation ~ maternal_BMI+ maternal_age + parity + mat_smk_preg + maternal_education + social_class + bf_intention + cell counts + SVs	2.34197	1.28748	chr1	28696073	PHACTR4
cg02372821	0.00110315	0.000670753	1.64465	0.100481	0.00100456	0.000466932	2.1514	0.0317898	methylation ~ maternal_BMI	methylation ~ maternal_BMI+ maternal_age + parity + mat_smk_preg + maternal_education + social_class + bf_intention + cell counts + SVs	2.34197	1.28748	chr16	72830233	ZFHX3;ZFHX3
cg05201145	0.000764231	0.000577629	1.32305	0.186238	0.00105067	0.000488377	2.15134	0.0317916	methylation ~ maternal_BMI	methylation ~ maternal_BMI+ maternal_age + parity + mat_smk_preg + maternal_education + social_class + bf_intention + cell counts + SVs	2.34197	1.28748	chr12	259373	IQSEC3;IQSEC3
ch.8.123133581F	0.00094464	0.000282174	3.34772	0.00085704	0.0002992	0.000139077	2.15133	0.0317921	methylation ~ maternal_BMI	methylation ~ maternal_BMI+ maternal_age + parity + mat_smk_preg + maternal_education + social_class + bf_intention + cell counts + SVs	2.34197	1.28748	chr8	123064400
cg26181939	0.000234366	0.000388298	0.603572	0.546318	-0.000534251	0.000248335	-2.15133	0.0317923	methylation ~ maternal_BMI	methylation ~ maternal_BMI+ maternal_age + parity + mat_smk_preg + maternal_education + social_class + bf_intention + cell counts + SVs	2.34197	1.28748	chr11	61063062	VWCE
cg13573346	-0.0007769	0.00099317	-0.782243	0.434328	0.00126766	0.000589248	2.15131	0.0317938	methylation ~ maternal_BMI	methylation ~ maternal_BMI+ maternal_age + parity + mat_smk_preg + maternal_education + social_class + bf_intention + cell counts + SVs	2.34197	1.28748	chr14	101363925	MEG8
cg22336491	-0.000907315	0.000318226	-2.85117	0.00448182	-0.000600758	0.000279245	-2.15136	0.0317941	methylation ~ maternal_BMI	methylation ~ maternal_BMI+ maternal_age + parity + mat_smk_preg + maternal_education + social_class + bf_intention + cell counts + SVs	2.34197	1.28748	chr12	124833600	NCOR2;NCOR2
cg23085290	-4.20053e-05	2.30976e-05	-1.8186	0.0693884	-4.68516e-05	2.17781e-05	-2.15132	0.031795	methylation ~ maternal_BMI	methylation ~ maternal_BMI+ maternal_age + parity + mat_smk_preg + maternal_education + social_class + bf_intention + cell counts + SVs	2.34197	1.28748	chr19	1479291	C19orf25
cg19900235	-0.000475166	0.000180134	-2.63784	0.00852475	-0.000291681	0.000135583	-2.15132	0.0317961	methylation ~ maternal_BMI	methylation ~ maternal_BMI+ maternal_age + parity + mat_smk_preg + maternal_education + social_class + bf_intention + cell counts + SVs	2.34197	1.28748	chr15	49014816
cg10583414	-4.79255e-05	2.30094e-05	-2.08286	0.037616	-4.48848e-05	2.08643e-05	-2.15128	0.0317972	methylation ~ maternal_BMI	methylation ~ maternal_BMI+ maternal_age + parity + mat_smk_preg + maternal_education + social_class + bf_intention + cell counts + SVs	2.34197	1.28748	chr12	48207063	HDAC7;HDAC7
cg09553683	-0.00180157	0.000737599	-2.44248	0.0148273	-0.000978792	0.000454981	-2.15128	0.0317985	methylation ~ maternal_BMI	methylation ~ maternal_BMI+ maternal_age + parity + mat_smk_preg + maternal_education + social_class + bf_intention + cell counts + SVs	2.34197	1.28748	chr19	30094349
cg11855526	-4.1606e-05	2.90981e-05	-1.42985	0.153194	-5.98249e-05	2.78091e-05	-2.15127	0.0317992	methylation ~ maternal_BMI	methylation ~ maternal_BMI+ maternal_age + parity + mat_smk_preg + maternal_education + social_class + bf_intention + cell counts + SVs	2.34197	1.28748	chr11	30607068	MPPED2
cg10394068	8.96908e-05	0.0006085	0.147397	0.882861	0.000738298	0.000343189	2.15129	0.0317995	methylation ~ maternal_BMI	methylation ~ maternal_BMI+ maternal_age + parity + mat_smk_preg + maternal_education + social_class + bf_intention + cell counts + SVs	2.34197	1.28748	chr21	28514326
cg02532700	0.00159562	0.000581739	2.74284	0.00624238	0.00110272	0.0005126	2.15123	0.031801	methylation ~ maternal_BMI	methylation ~ maternal_BMI+ maternal_age + parity + mat_smk_preg + maternal_education + social_class + bf_intention + cell counts + SVs	2.34197	1.28748	chr22	37257404	NCF4;NCF4
cg13586160	0.000331812	0.000490716	0.676178	0.499145	0.0008189	0.000380666	2.15123	0.0318015	methylation ~ maternal_BMI	methylation ~ maternal_BMI+ maternal_age + parity + mat_smk_preg + maternal_education + social_class + bf_intention + cell counts + SVs	2.34197	1.28748	chr15	25445634	SNORD115-19;SNORD115-17;SNORD115-18
cg02048613	-0.00151937	0.000654538	-2.32128	0.0205499	-0.00076476	0.0003555	-2.15122	0.0318015	methylation ~ maternal_BMI	methylation ~ maternal_BMI+ maternal_age + parity + mat_smk_preg + maternal_education + social_class + bf_intention + cell counts + SVs	2.34197	1.28748	chr2	161343862	RBMS1;RBMS1
cg17609600	-4.86592e-05	2.24038e-05	-2.17192	0.0301898	-4.11145e-05	1.91122e-05	-2.15122	0.0318045	methylation ~ maternal_BMI	methylation ~ maternal_BMI+ maternal_age + parity + mat_smk_preg + maternal_education + social_class + bf_intention + cell counts + SVs	2.34197	1.28748	chr2	97535892	SEMA4C
cg22985036	-0.00271936	0.000950596	-2.86069	0.00434939	-0.00189861	0.000882594	-2.15117	0.0318045	methylation ~ maternal_BMI	methylation ~ maternal_BMI+ maternal_age + parity + mat_smk_preg + maternal_education + social_class + bf_intention + cell counts + SVs	2.34197	1.28748	chr5	6750637	POLS
cg07564927	-0.000113752	6.3969e-05	-1.77823	0.0757882	-9.63932e-05	4.48095e-05	-2.15118	0.0318059	methylation ~ maternal_BMI	methylation ~ maternal_BMI+ maternal_age + parity + mat_smk_preg + maternal_education + social_class + bf_intention + cell counts + SVs	2.34197	1.28748	chr11	65479383	KAT5;KAT5;KAT5
cg23205003	-6.39455e-05	2.13554e-05	-2.99435	0.00284446	-4.01704e-05	1.86738e-05	-2.15116	0.031806	methylation ~ maternal_BMI	methylation ~ maternal_BMI+ maternal_age + parity + mat_smk_preg + maternal_education + social_class + bf_intention + cell counts + SVs	2.34197	1.28748	chr1	934662	HES4;HES4
cg00825690	2.59604e-05	0.000743014	0.0349393	0.972138	0.000746212	0.000346884	2.15119	0.0318076	methylation ~ maternal_BMI	methylation ~ maternal_BMI+ maternal_age + parity + mat_smk_preg + maternal_education + social_class + bf_intention + cell counts + SVs	2.34197	1.28748	chr1	64960202	CACHD1
cg13119035	-0.000817233	0.000415194	-1.96832	0.0494151	-0.000730095	0.000339399	-2.15114	0.0318081	methylation ~ maternal_BMI	methylation ~ maternal_BMI+ maternal_age + parity + mat_smk_preg + maternal_education + social_class + bf_intention + cell counts + SVs	2.34197	1.28748	chr7	42951436	C7orf25;C7orf25
cg14780276	-0.00080756	0.000358673	-2.25152	0.0246557	-0.000524553	0.000243849	-2.15114	0.0318114	methylation ~ maternal_BMI	methylation ~ maternal_BMI+ maternal_age + parity + mat_smk_preg + maternal_education + social_class + bf_intention + cell counts + SVs	2.34197	1.28748	chr4	148743200	ARHGAP10
cg14257199	-0.00153058	0.000789032	-1.93981	0.0528192	-0.00172935	0.000803823	-2.1514	0.0318117	methylation ~ maternal_BMI	methylation ~ maternal_BMI+ maternal_age + parity + mat_smk_preg + maternal_education + social_class + bf_intention + cell counts + SVs	2.34197	1.28748	chr9	114838
cg05755408	9.49502e-05	0.0009906	0.0958513	0.923665	-0.00113002	0.000525326	-2.15108	0.0318137	methylation ~ maternal_BMI	methylation ~ maternal_BMI+ maternal_age + parity + mat_smk_preg + maternal_education + social_class + bf_intention + cell counts + SVs	2.34197	1.28748	chr8	27157515	TRIM35
cg04730363	0.000354786	0.000213493	1.66181	0.0969903	0.000422863	0.00019658	2.1511	0.0318154	methylation ~ maternal_BMI	methylation ~ maternal_BMI+ maternal_age + parity + mat_smk_preg + maternal_education + social_class + bf_intention + cell counts + SVs	2.34197	1.28748	chr12	22198470	CMAS
cg04241286	-0.0019854	0.000859267	-2.31057	0.0211416	-0.001573	0.000731272	-2.15105	0.0318195	methylation ~ maternal_BMI	methylation ~ maternal_BMI+ maternal_age + parity + mat_smk_preg + maternal_education + social_class + bf_intention + cell counts + SVs	2.34197	1.28748	chr12	109728241	FOXN4
cg11726507	0.000305482	0.000292171	1.04556	0.296121	0.000534424	0.000248449	2.15104	0.0318201	methylation ~ maternal_BMI	methylation ~ maternal_BMI+ maternal_age + parity + mat_smk_preg + maternal_education + social_class + bf_intention + cell counts + SVs	2.34197	1.28748	chr14	101155519
cg21399079	-0.00081689	0.000298961	-2.73243	0.00644239	-0.000561309	0.000260951	-2.15102	0.0318208	methylation ~ maternal_BMI	methylation ~ maternal_BMI+ maternal_age + parity + mat_smk_preg + maternal_education + social_class + bf_intention + cell counts + SVs	2.34197	1.28748	chr2	105858139	GPR45
cg16398329	-3.6745e-05	1.86314e-05	-1.97221	0.048969	-3.61277e-05	1.67959e-05	-2.15098	0.0318214	methylation ~ maternal_BMI	methylation ~ maternal_BMI+ maternal_age + parity + mat_smk_preg + maternal_education + social_class + bf_intention + cell counts + SVs	2.34197	1.28748	chr13	103047053	FGF14
cg16190478	-0.000656353	0.000453846	-1.4462	0.148554	-0.000879868	0.000409063	-2.15094	0.0318233	methylation ~ maternal_BMI	methylation ~ maternal_BMI+ maternal_age + parity + mat_smk_preg + maternal_education + social_class + bf_intention + cell counts + SVs	2.34197	1.28748	chr21	45789122	TRPM2
cg15338967	-0.000468272	0.000492387	-0.951023	0.341911	-0.000994559	0.000462385	-2.15094	0.0318239	methylation ~ maternal_BMI	methylation ~ maternal_BMI+ maternal_age + parity + mat_smk_preg + maternal_education + social_class + bf_intention + cell counts + SVs	2.34197	1.28748	chr13	49175326
cg21274025	0.000795206	0.000445347	1.78559	0.0745863	0.000861836	0.000400685	2.15091	0.0318261	methylation ~ maternal_BMI	methylation ~ maternal_BMI+ maternal_age + parity + mat_smk_preg + maternal_education + social_class + bf_intention + cell counts + SVs	2.34197	1.28748	chr22	31535981	PLA2G3
cg09663343	-0.00190326	0.000621904	-3.06038	0.00229245	-0.00108037	0.000502293	-2.15087	0.0318285	methylation ~ maternal_BMI	methylation ~ maternal_BMI+ maternal_age + parity + mat_smk_preg + maternal_education + social_class + bf_intention + cell counts + SVs	2.34197	1.28748	chr11	15363270
cg27249419	-0.000159381	9.54613e-05	-1.66959	0.0954604	-0.00018852	8.76377e-05	-2.15113	0.0318302	methylation ~ maternal_BMI	methylation ~ maternal_BMI+ maternal_age + parity + mat_smk_preg + maternal_education + social_class + bf_intention + cell counts + SVs	2.34197	1.28748	chr18	32847428	ZNF397OS;ZNF397OS
cg00577464	-2.99818e-05	0.00013576	-0.220844	0.825277	-0.000233343	0.00010849	-2.15083	0.0318349	methylation ~ maternal_BMI	methylation ~ maternal_BMI+ maternal_age + parity + mat_smk_preg + maternal_education + social_class + bf_intention + cell counts + SVs	2.34197	1.28748	chr7	155604780	SHH
cg13002809	-0.000637127	0.000448921	-1.41924	0.156262	-0.000907301	0.000421845	-2.15079	0.0318363	methylation ~ maternal_BMI	methylation ~ maternal_BMI+ maternal_age + parity + mat_smk_preg + maternal_education + social_class + bf_intention + cell counts + SVs	2.34197	1.28748	chr4	26362792	RBPJ;RBPJ;RBPJ;RBPJ
cg24631870	-3.13025e-05	1.79037e-05	-1.74838	0.0808249	-3.45322e-05	1.60556e-05	-2.15079	0.0318366	methylation ~ maternal_BMI	methylation ~ maternal_BMI+ maternal_age + parity + mat_smk_preg + maternal_education + social_class + bf_intention + cell counts + SVs	2.34197	1.28748	chr3	142297635	ATR;ATR
cg12988850	-0.00315879	0.000942517	-3.35144	0.000845852	-0.00144724	0.000672894	-2.15077	0.0318367	methylation ~ maternal_BMI	methylation ~ maternal_BMI+ maternal_age + parity + mat_smk_preg + maternal_education + social_class + bf_intention + cell counts + SVs	2.34197	1.28748	chr5	68661350	TAF9;TAF9;TAF9;TAF9
cg02761778	-0.00055483	0.000866781	-0.640104	0.522308	-0.00108359	0.000503818	-2.15075	0.0318377	methylation ~ maternal_BMI	methylation ~ maternal_BMI+ maternal_age + parity + mat_smk_preg + maternal_education + social_class + bf_intention + cell counts + SVs	2.34197	1.28748	chr16	69643871	NFAT5;NFAT5;NFAT5;NFAT5;NFAT5
cg09724492	-6.16701e-05	4.62589e-05	-1.33315	0.182919	-9.31948e-05	4.33293e-05	-2.15085	0.0318439	methylation ~ maternal_BMI	methylation ~ maternal_BMI+ maternal_age + parity + mat_smk_preg + maternal_education + social_class + bf_intention + cell counts + SVs	2.34197	1.28748	chr7	94537870	PPP1R9A;PPP1R9A;PPP1R9A;PPP1R9A;PPP1R9A
cg05833318	3.11896e-05	0.000131597	0.237008	0.812718	-0.000195427	9.08653e-05	-2.15073	0.0318443	methylation ~ maternal_BMI	methylation ~ maternal_BMI+ maternal_age + parity + mat_smk_preg + maternal_education + social_class + bf_intention + cell counts + SVs	2.34197	1.28748	chr8	101170644	SPAG1;SPAG1
cg14440272	-0.000486297	0.0009387	-0.518053	0.60458	0.00103063	0.000479212	2.15067	0.0318446	methylation ~ maternal_BMI	methylation ~ maternal_BMI+ maternal_age + parity + mat_smk_preg + maternal_education + social_class + bf_intention + cell counts + SVs	2.34197	1.28748	chr6	141301409
cg25264948	0.00171221	0.000855206	2.00211	0.0456467	0.00172876	0.000803826	2.15067	0.0318448	methylation ~ maternal_BMI	methylation ~ maternal_BMI+ maternal_age + parity + mat_smk_preg + maternal_education + social_class + bf_intention + cell counts + SVs	2.34197	1.28748	chr6	31734232	C6orf27
cg01121060	-0.000490636	0.00045874	-1.06953	0.285189	-0.000627456	0.00029175	-2.15066	0.0318456	methylation ~ maternal_BMI	methylation ~ maternal_BMI+ maternal_age + parity + mat_smk_preg + maternal_education + social_class + bf_intention + cell counts + SVs	2.34197	1.28748	chr14	74032389
cg06791151	-3.36435e-05	2.20343e-05	-1.52687	0.127242	-4.29057e-05	1.99493e-05	-2.15074	0.0318477	methylation ~ maternal_BMI	methylation ~ maternal_BMI+ maternal_age + parity + mat_smk_preg + maternal_education + social_class + bf_intention + cell counts + SVs	2.34197	1.28748	chr3	37034956	EPM2AIP1;MLH1;MLH1;MLH1;MLH1;MLH1
cg08072574	-2.31366e-05	1.16028e-05	-1.99405	0.0465288	-2.40845e-05	1.11985e-05	-2.15069	0.0318493	methylation ~ maternal_BMI	methylation ~ maternal_BMI+ maternal_age + parity + mat_smk_preg + maternal_education + social_class + bf_intention + cell counts + SVs	2.34197	1.28748	chr19	50270075	AP2A1;AP2A1
cg00046018	-3.85982e-05	2.66111e-05	-1.45046	0.147369	-4.95744e-05	2.3051e-05	-2.15064	0.0318497	methylation ~ maternal_BMI	methylation ~ maternal_BMI+ maternal_age + parity + mat_smk_preg + maternal_education + social_class + bf_intention + cell counts + SVs	2.34197	1.28748	chr1	202318086	PPP1R12B;PPP1R12B;PPP1R12B;PPP1R12B
cg14811608	-3.89349e-05	2.87187e-05	-1.35574	0.175613	-6.00839e-05	2.79375e-05	-2.15066	0.03185	methylation ~ maternal_BMI	methylation ~ maternal_BMI+ maternal_age + parity + mat_smk_preg + maternal_education + social_class + bf_intention + cell counts + SVs	2.34197	1.28748	chr4	156129762	NPY2R
cg12749132	-5.34254e-05	3.49668e-05	-1.52789	0.126984	-6.57051e-05	3.05512e-05	-2.15065	0.0318509	methylation ~ maternal_BMI	methylation ~ maternal_BMI+ maternal_age + parity + mat_smk_preg + maternal_education + social_class + bf_intention + cell counts + SVs	2.34197	1.28748	chr1	151811364	LOC100132111;C2CD4D
cg13606616	-2.37288e-05	2.68364e-05	-0.884202	0.376886	-4.64596e-05	2.16025e-05	-2.15066	0.0318515	methylation ~ maternal_BMI	methylation ~ maternal_BMI+ maternal_age + parity + mat_smk_preg + maternal_education + social_class + bf_intention + cell counts + SVs	2.34197	1.28748	chr19	45926999	ERCC1;ERCC1;ERCC1
cg09292202	-0.00235417	0.000777689	-3.02713	0.00255734	-0.00114281	0.0005314	-2.15057	0.0318549	methylation ~ maternal_BMI	methylation ~ maternal_BMI+ maternal_age + parity + mat_smk_preg + maternal_education + social_class + bf_intention + cell counts + SVs	2.34197	1.28748	chr12	1901788	CACNA2D4
cg09175582	3.14215e-06	8.14215e-05	0.0385911	0.969227	-0.000129084	6.00223e-05	-2.1506	0.0318578	methylation ~ maternal_BMI	methylation ~ maternal_BMI+ maternal_age + parity + mat_smk_preg + maternal_education + social_class + bf_intention + cell counts + SVs	2.34197	1.28748	chr1	161736000	ATF6
cg19818890	0.000375132	0.000113537	3.30405	0.00100114	0.000213584	9.93135e-05	2.1506	0.0318583	methylation ~ maternal_BMI	methylation ~ maternal_BMI+ maternal_age + parity + mat_smk_preg + maternal_education + social_class + bf_intention + cell counts + SVs	2.34197	1.28748	chr11	76033391
cg15593426	-0.00283238	0.00112531	-2.51698	0.0120524	-0.00134838	0.000627006	-2.1505	0.0318587	methylation ~ maternal_BMI	methylation ~ maternal_BMI+ maternal_age + parity + mat_smk_preg + maternal_education + social_class + bf_intention + cell counts + SVs	2.34197	1.28748	chr3	30388881
cg23069677	-6.02428e-05	2.63321e-05	-2.28781	0.0224793	-5.47113e-05	2.54336e-05	-2.15114	0.0318593	methylation ~ maternal_BMI	methylation ~ maternal_BMI+ maternal_age + parity + mat_smk_preg + maternal_education + social_class + bf_intention + cell counts + SVs	2.34197	1.28748	chr1	36863646	LSM10
cg10117599	0.00720876	0.00332118	2.17054	0.030291	0.0073323	0.00340961	2.15048	0.0318596	methylation ~ maternal_BMI	methylation ~ maternal_BMI+ maternal_age + parity + mat_smk_preg + maternal_education + social_class + bf_intention + cell counts + SVs	2.34197	1.28748	chr7	624424	PRKAR1B;PRKAR1B;PRKAR1B;PRKAR1B;PRKAR1B;PRKAR1B
cg05797854	-0.000146076	0.000299579	-0.487605	0.625979	-0.000526584	0.000244865	-2.1505	0.0318606	methylation ~ maternal_BMI	methylation ~ maternal_BMI+ maternal_age + parity + mat_smk_preg + maternal_education + social_class + bf_intention + cell counts + SVs	2.34197	1.28748	chr6	155739835	NOX3
cg21329628	-2.43545e-06	0.000135507	-0.0179729	0.985666	-0.000197074	9.16418e-05	-2.15048	0.0318617	methylation ~ maternal_BMI	methylation ~ maternal_BMI+ maternal_age + parity + mat_smk_preg + maternal_education + social_class + bf_intention + cell counts + SVs	2.34197	1.28748	chr19	8373296	CD320;CD320
cg22900224	-8.57177e-05	2.85921e-05	-2.99795	0.00281158	-5.17647e-05	2.40717e-05	-2.15044	0.0318636	methylation ~ maternal_BMI	methylation ~ maternal_BMI+ maternal_age + parity + mat_smk_preg + maternal_education + social_class + bf_intention + cell counts + SVs	2.34197	1.28748	chr3	52804907	NEK4;NEK4
cg15568107	-0.000586031	0.000268415	-2.1833	0.0293379	-0.000525223	0.000244244	-2.15041	0.0318688	methylation ~ maternal_BMI	methylation ~ maternal_BMI+ maternal_age + parity + mat_smk_preg + maternal_education + social_class + bf_intention + cell counts + SVs	2.34197	1.28748	chr11	58477085	GLYAT
cg16144590	-0.000605349	0.000215793	-2.80523	0.00516469	-0.000423123	0.000196765	-2.1504	0.0318692	methylation ~ maternal_BMI	methylation ~ maternal_BMI+ maternal_age + parity + mat_smk_preg + maternal_education + social_class + bf_intention + cell counts + SVs	2.34197	1.28748	chr8	28926051	KIF13B
cg15049101	-0.000959466	0.000386822	-2.48038	0.013352	-0.000792727	0.000368654	-2.15033	0.0318728	methylation ~ maternal_BMI	methylation ~ maternal_BMI+ maternal_age + parity + mat_smk_preg + maternal_education + social_class + bf_intention + cell counts + SVs	2.34197	1.28748	chr10	123353889	FGFR2;FGFR2;FGFR2;FGFR2;FGFR2;FGFR2;FGFR2;FGFR2;FGFR2
cg07952040	-4.10472e-05	1.7988e-05	-2.28193	0.0227859	-3.74924e-05	1.74356e-05	-2.15033	0.0318737	methylation ~ maternal_BMI	methylation ~ maternal_BMI+ maternal_age + parity + mat_smk_preg + maternal_education + social_class + bf_intention + cell counts + SVs	2.34197	1.28748	chr12	110562126	IFT81;IFT81;IFT81
cg19359333	0.00199617	0.000805458	2.47831	0.0134283	0.00159137	0.000740087	2.15025	0.0318776	methylation ~ maternal_BMI	methylation ~ maternal_BMI+ maternal_age + parity + mat_smk_preg + maternal_education + social_class + bf_intention + cell counts + SVs	2.34197	1.28748	chr12	52240545
cg00711896	0.0016623	0.00062933	2.64139	0.00843614	0.00122343	0.00056897	2.15026	0.0318782	methylation ~ maternal_BMI	methylation ~ maternal_BMI+ maternal_age + parity + mat_smk_preg + maternal_education + social_class + bf_intention + cell counts + SVs	2.34197	1.28748	chr16	30410051	ZNF48
cg22340210	2.34716e-05	5.38125e-05	0.436174	0.662843	-8.50559e-05	3.95557e-05	-2.15028	0.0318811	methylation ~ maternal_BMI	methylation ~ maternal_BMI+ maternal_age + parity + mat_smk_preg + maternal_education + social_class + bf_intention + cell counts + SVs	2.34197	1.28748	chr7	44122224	POLM
cg15126733	0.000416809	0.000550116	0.757675	0.448894	0.000944663	0.000439332	2.15022	0.0318813	methylation ~ maternal_BMI	methylation ~ maternal_BMI+ maternal_age + parity + mat_smk_preg + maternal_education + social_class + bf_intention + cell counts + SVs	2.34197	1.28748	chr11	562188	RASSF7;C11orf35;RASSF7;RASSF7
cg07276415	-3.85851e-05	1.582e-05	-2.43902	0.0149678	-3.20479e-05	1.49047e-05	-2.1502	0.0318829	methylation ~ maternal_BMI	methylation ~ maternal_BMI+ maternal_age + parity + mat_smk_preg + maternal_education + social_class + bf_intention + cell counts + SVs	2.34197	1.28748	chr11	46354567	DGKZ
cg27350783	-8.96351e-05	5.52966e-05	-1.62099	0.105457	-0.000101411	4.71644e-05	-2.15017	0.0318847	methylation ~ maternal_BMI	methylation ~ maternal_BMI+ maternal_age + parity + mat_smk_preg + maternal_education + social_class + bf_intention + cell counts + SVs	2.34197	1.28748	chr17	79479834	ACTG1
cg03770952	-0.00192521	0.000735395	-2.61793	0.00903209	-0.00127994	0.000595275	-2.15017	0.0318849	methylation ~ maternal_BMI	methylation ~ maternal_BMI+ maternal_age + parity + mat_smk_preg + maternal_education + social_class + bf_intention + cell counts + SVs	2.34197	1.28748	chr19	46475804	NOVA2
cg06439982	-5.92499e-05	2.22664e-05	-2.66095	0.00796808	-4.66535e-05	2.16969e-05	-2.15023	0.0318851	methylation ~ maternal_BMI	methylation ~ maternal_BMI+ maternal_age + parity + mat_smk_preg + maternal_education + social_class + bf_intention + cell counts + SVs	2.34197	1.28748	chr16	2802372	SRRM2;LOC100128788;SRRM2
cg11855643	-0.000870403	0.000426822	-2.03926	0.0417882	-0.000873134	0.000406077	-2.15017	0.0318853	methylation ~ maternal_BMI	methylation ~ maternal_BMI+ maternal_age + parity + mat_smk_preg + maternal_education + social_class + bf_intention + cell counts + SVs	2.34197	1.28748	chr1	184473341	C1orf21
cg20598333	-4.55413e-05	2.76555e-05	-1.64674	0.100051	-5.68457e-05	2.64378e-05	-2.15017	0.0318867	methylation ~ maternal_BMI	methylation ~ maternal_BMI+ maternal_age + parity + mat_smk_preg + maternal_education + social_class + bf_intention + cell counts + SVs	2.34197	1.28748	chr11	3663511	ART5;ART5;ART5
cg14854487	-0.000885489	0.000676351	-1.30921	0.190878	-0.00119805	0.000557198	-2.15013	0.0318872	methylation ~ maternal_BMI	methylation ~ maternal_BMI+ maternal_age + parity + mat_smk_preg + maternal_education + social_class + bf_intention + cell counts + SVs	2.34197	1.28748	chrX	119603098	LAMP2;LAMP2;LAMP2;LAMP2;LAMP2;LAMP2
cg02193650	-0.000131046	9.75786e-05	-1.34298	0.179717	-0.000199035	9.25612e-05	-2.15031	0.0318876	methylation ~ maternal_BMI	methylation ~ maternal_BMI+ maternal_age + parity + mat_smk_preg + maternal_education + social_class + bf_intention + cell counts + SVs	2.34197	1.28748	chr12	49374710	WNT1
cg13473356	-9.92306e-05	4.60369e-05	-2.15546	0.0314668	-9.45992e-05	4.39942e-05	-2.15026	0.0318883	methylation ~ maternal_BMI	methylation ~ maternal_BMI+ maternal_age + parity + mat_smk_preg + maternal_education + social_class + bf_intention + cell counts + SVs	2.34197	1.28748	chr3	179754613	PEX5L
cg09131012	0.000482073	0.000274171	1.75829	0.0791255	0.000477368	0.000222016	2.15016	0.0318888	methylation ~ maternal_BMI	methylation ~ maternal_BMI+ maternal_age + parity + mat_smk_preg + maternal_education + social_class + bf_intention + cell counts + SVs	2.34197	1.28748	chr13	45900642
cg04571196	-0.000112251	4.52056e-05	-2.48312	0.0132508	-9.38287e-05	4.36396e-05	-2.15008	0.0318927	methylation ~ maternal_BMI	methylation ~ maternal_BMI+ maternal_age + parity + mat_smk_preg + maternal_education + social_class + bf_intention + cell counts + SVs	2.34197	1.28748	chr19	4910051	UHRF1;UHRF1
cg00227578	-8.5368e-05	6.42722e-05	-1.32822	0.184533	-0.000133806	6.22307e-05	-2.15016	0.0318927	methylation ~ maternal_BMI	methylation ~ maternal_BMI+ maternal_age + parity + mat_smk_preg + maternal_education + social_class + bf_intention + cell counts + SVs	2.34197	1.28748	chr5	34657676	RAI14;RAI14;RAI14
cg10187059	-3.96775e-05	1.84973e-05	-2.14504	0.0322827	-3.82816e-05	1.78049e-05	-2.15005	0.0318933	methylation ~ maternal_BMI	methylation ~ maternal_BMI+ maternal_age + parity + mat_smk_preg + maternal_education + social_class + bf_intention + cell counts + SVs	2.34197	1.28748	chr21	48055519	PRMT2;PRMT2
cg16982917	-3.34724e-05	5.80043e-05	-0.577068	0.564077	-8.18791e-05	3.80808e-05	-2.15014	0.0318941	methylation ~ maternal_BMI	methylation ~ maternal_BMI+ maternal_age + parity + mat_smk_preg + maternal_education + social_class + bf_intention + cell counts + SVs	2.34197	1.28748	chr3	164924776
cg27126251	-0.00191434	0.000946337	-2.02289	0.0434521	-0.000971094	0.000451664	-2.15004	0.0318947	methylation ~ maternal_BMI	methylation ~ maternal_BMI+ maternal_age + parity + mat_smk_preg + maternal_education + social_class + bf_intention + cell counts + SVs	2.34197	1.28748	chr16	82161215
cg24116222	-4.9182e-05	1.87211e-05	-2.62708	0.00879633	-3.98294e-05	1.85247e-05	-2.15007	0.0318948	methylation ~ maternal_BMI	methylation ~ maternal_BMI+ maternal_age + parity + mat_smk_preg + maternal_education + social_class + bf_intention + cell counts + SVs	2.34197	1.28748	chr1	249132406	ZNF672
cg04354714	-0.0022314	0.000872065	-2.55875	0.0107082	-0.000896368	0.000416911	-2.15002	0.0318968	methylation ~ maternal_BMI	methylation ~ maternal_BMI+ maternal_age + parity + mat_smk_preg + maternal_education + social_class + bf_intention + cell counts + SVs	2.34197	1.28748	chr10	62895835
cg08423420	-4.00096e-05	1.76362e-05	-2.2686	0.023588	-3.43429e-05	1.59733e-05	-2.15002	0.031897	methylation ~ maternal_BMI	methylation ~ maternal_BMI+ maternal_age + parity + mat_smk_preg + maternal_education + social_class + bf_intention + cell counts + SVs	2.34197	1.28748	chr9	138371492	KIAA0649
cg03848856	-0.000674751	0.00035166	-1.91876	0.0554115	-0.000718387	0.000334128	-2.15003	0.0318975	methylation ~ maternal_BMI	methylation ~ maternal_BMI+ maternal_age + parity + mat_smk_preg + maternal_education + social_class + bf_intention + cell counts + SVs	2.34197	1.28748	chr16	69966641	MIR140;WWP2;WWP2
cg15531403	-6.45934e-05	0.000124791	-0.517613	0.604889	-0.000227047	0.0001056	-2.15006	0.0318979	methylation ~ maternal_BMI	methylation ~ maternal_BMI+ maternal_age + parity + mat_smk_preg + maternal_education + social_class + bf_intention + cell counts + SVs	2.34197	1.28748	chr8	53852184	NPBWR1
cg24071943	0.00361854	0.00131894	2.74351	0.00622943	0.00284326	0.00132246	2.14998	0.031899	methylation ~ maternal_BMI	methylation ~ maternal_BMI+ maternal_age + parity + mat_smk_preg + maternal_education + social_class + bf_intention + cell counts + SVs	2.34197	1.28748	chr6	32557321	HLA-DRB1
cg16366686	-5.77626e-05	0.000445459	-0.12967	0.896864	-0.000716292	0.000333163	-2.14997	0.0319011	methylation ~ maternal_BMI	methylation ~ maternal_BMI+ maternal_age + parity + mat_smk_preg + maternal_education + social_class + bf_intention + cell counts + SVs	2.34197	1.28748	chr17	75315837	SEPT9;SEPT9;SEPT9;SEPT9
cg25489370	-0.000448724	0.000163392	-2.74631	0.00617794	-0.000257278	0.000119666	-2.14997	0.0319016	methylation ~ maternal_BMI	methylation ~ maternal_BMI+ maternal_age + parity + mat_smk_preg + maternal_education + social_class + bf_intention + cell counts + SVs	2.34197	1.28748	chr19	12256779	ZNF625
cg27590748	-4.43645e-05	2.48745e-05	-1.78353	0.0749203	-5.1765e-05	2.40774e-05	-2.14994	0.0319027	methylation ~ maternal_BMI	methylation ~ maternal_BMI+ maternal_age + parity + mat_smk_preg + maternal_education + social_class + bf_intention + cell counts + SVs	2.34197	1.28748	chr5	142149936	ARHGAP26;ARHGAP26
cg01829342	0.000574884	0.000266265	2.15907	0.0311762	0.000524508	0.000243961	2.14996	0.0319035	methylation ~ maternal_BMI	methylation ~ maternal_BMI+ maternal_age + parity + mat_smk_preg + maternal_education + social_class + bf_intention + cell counts + SVs	2.34197	1.28748	chr14	52218954
cg23954489	-7.15332e-05	2.36181e-05	-3.02874	0.0025443	-4.70104e-05	2.18656e-05	-2.14998	0.0319035	methylation ~ maternal_BMI	methylation ~ maternal_BMI+ maternal_age + parity + mat_smk_preg + maternal_education + social_class + bf_intention + cell counts + SVs	2.34197	1.28748	chr18	30050398	FAM59A;FAM59A
cg14923124	0.0002734	0.000212609	1.28593	0.198885	0.000375321	0.000174571	2.14997	0.0319042	methylation ~ maternal_BMI	methylation ~ maternal_BMI+ maternal_age + parity + mat_smk_preg + maternal_education + social_class + bf_intention + cell counts + SVs	2.34197	1.28748	chr15	40457337	BUB1B
cg20680166	3.76331e-05	0.000210166	0.179064	0.857938	-0.000330014	0.000153497	-2.14997	0.0319053	methylation ~ maternal_BMI	methylation ~ maternal_BMI+ maternal_age + parity + mat_smk_preg + maternal_education + social_class + bf_intention + cell counts + SVs	2.34197	1.28748	chr5	140071559	HARS2;HARS
cg19646200	0.00104169	0.000642536	1.62122	0.105407	0.00131093	0.000609778	2.14985	0.0319092	methylation ~ maternal_BMI	methylation ~ maternal_BMI+ maternal_age + parity + mat_smk_preg + maternal_education + social_class + bf_intention + cell counts + SVs	2.34197	1.28748	chr12	132886954	GALNT9
cg13130317	-2.86221e-05	2.93509e-05	-0.975168	0.329805	-4.93342e-05	2.29475e-05	-2.14987	0.0319098	methylation ~ maternal_BMI	methylation ~ maternal_BMI+ maternal_age + parity + mat_smk_preg + maternal_education + social_class + bf_intention + cell counts + SVs	2.34197	1.28748	chr6	30029148	NCRNA00171;ZNRD1;ZNRD1;ZNRD1;ZNRD1
cg08098127	0.000488954	0.000464155	1.05343	0.292499	0.000870265	0.000404804	2.14984	0.0319111	methylation ~ maternal_BMI	methylation ~ maternal_BMI+ maternal_age + parity + mat_smk_preg + maternal_education + social_class + bf_intention + cell counts + SVs	2.34197	1.28748	chrX	13681806	TCEANC
cg01113435	0.000445901	0.000148859	2.99545	0.00283495	0.000224553	0.00010445	2.14987	0.0319111	methylation ~ maternal_BMI	methylation ~ maternal_BMI+ maternal_age + parity + mat_smk_preg + maternal_education + social_class + bf_intention + cell counts + SVs	2.34197	1.28748	chr3	52479105	SEMA3G
cg13549897	-4.42338e-05	1.70943e-05	-2.58764	0.00986531	-3.40141e-05	1.58213e-05	-2.14989	0.0319202	methylation ~ maternal_BMI	methylation ~ maternal_BMI+ maternal_age + parity + mat_smk_preg + maternal_education + social_class + bf_intention + cell counts + SVs	2.34197	1.28748	chr1	70820344	HHLA3;ANKRD13C;HHLA3;HHLA3;HHLA3;ANKRD13C
cg07922521	-0.000653084	0.000258681	-2.52467	0.0117955	-0.000522816	0.0002432	-2.14974	0.0319209	methylation ~ maternal_BMI	methylation ~ maternal_BMI+ maternal_age + parity + mat_smk_preg + maternal_education + social_class + bf_intention + cell counts + SVs	2.34197	1.28748	chr4	48431647
cg19823927	0.00182693	0.00104609	1.74644	0.0811622	0.002182	0.00101503	2.1497	0.0319233	methylation ~ maternal_BMI	methylation ~ maternal_BMI+ maternal_age + parity + mat_smk_preg + maternal_education + social_class + bf_intention + cell counts + SVs	2.34197	1.28748	chrX	73523856	ZCCHC13
cg24836409	-0.000218595	0.000822892	-0.265642	0.790592	0.000899549	0.000418456	2.14969	0.0319254	methylation ~ maternal_BMI	methylation ~ maternal_BMI+ maternal_age + parity + mat_smk_preg + maternal_education + social_class + bf_intention + cell counts + SVs	2.34197	1.28748	chr10	65647989
cg06782692	-7.79071e-05	2.7526e-05	-2.83031	0.0047803	-5.6177e-05	2.61328e-05	-2.14967	0.0319255	methylation ~ maternal_BMI	methylation ~ maternal_BMI+ maternal_age + parity + mat_smk_preg + maternal_education + social_class + bf_intention + cell counts + SVs	2.34197	1.28748	chr10	134121419	STK32C;STK32C
cg19651003	-0.000961229	0.000387732	-2.4791	0.0134001	-0.000831006	0.000386573	-2.14967	0.0319261	methylation ~ maternal_BMI	methylation ~ maternal_BMI+ maternal_age + parity + mat_smk_preg + maternal_education + social_class + bf_intention + cell counts + SVs	2.34197	1.28748	chr19	583049	BSG;BSG;BSG
cg01414886	0.00022415	0.000125465	1.78656	0.0744359	0.000225501	0.000104899	2.14969	0.0319287	methylation ~ maternal_BMI	methylation ~ maternal_BMI+ maternal_age + parity + mat_smk_preg + maternal_education + social_class + bf_intention + cell counts + SVs	2.34197	1.28748	chr20	62551784	DNAJC5
cg16140784	0.000156803	0.000355369	0.44124	0.659174	-0.000536741	0.000249685	-2.14967	0.0319288	methylation ~ maternal_BMI	methylation ~ maternal_BMI+ maternal_age + parity + mat_smk_preg + maternal_education + social_class + bf_intention + cell counts + SVs	2.34197	1.28748	chr1	85732478	BCL10
cg07589773	-0.000419107	0.000182392	-2.29783	0.0218571	-0.000256761	0.000119446	-2.14959	0.0319308	methylation ~ maternal_BMI	methylation ~ maternal_BMI+ maternal_age + parity + mat_smk_preg + maternal_education + social_class + bf_intention + cell counts + SVs	2.34197	1.28748	chr7	50343883	IKZF1
cg03038061	0.000146306	0.000236559	0.618477	0.536459	0.000313273	0.000145731	2.14966	0.0319314	methylation ~ maternal_BMI	methylation ~ maternal_BMI+ maternal_age + parity + mat_smk_preg + maternal_education + social_class + bf_intention + cell counts + SVs	2.34197	1.28748	chr16	47070186
cg25074071	-3.61776e-05	2.40209e-05	-1.50609	0.132491	-4.84663e-05	2.25462e-05	-2.14965	0.0319333	methylation ~ maternal_BMI	methylation ~ maternal_BMI+ maternal_age + parity + mat_smk_preg + maternal_education + social_class + bf_intention + cell counts + SVs	2.34197	1.28748	chr8	23261622	LOXL2;LOXL2
cg20183519	-0.000799097	0.000388393	-2.05744	0.0400046	-0.000703692	0.000327363	-2.14958	0.0319338	methylation ~ maternal_BMI	methylation ~ maternal_BMI+ maternal_age + parity + mat_smk_preg + maternal_education + social_class + bf_intention + cell counts + SVs	2.34197	1.28748	chr3	109550978
cg19008646	-0.000597592	0.000268544	-2.2253	0.0263709	-0.0004385	0.000203997	-2.14954	0.0319359	methylation ~ maternal_BMI	methylation ~ maternal_BMI+ maternal_age + parity + mat_smk_preg + maternal_education + social_class + bf_intention + cell counts + SVs	2.34197	1.28748	chr3	31145476
cg22924545	-0.000335268	0.000152105	-2.20419	0.0278288	-0.000271966	0.000126522	-2.14955	0.0319364	methylation ~ maternal_BMI	methylation ~ maternal_BMI+ maternal_age + parity + mat_smk_preg + maternal_education + social_class + bf_intention + cell counts + SVs	2.34197	1.28748	chr10	12866512	CAMK1D;CAMK1D
cg11951158	0.000340229	0.000280911	1.21116	0.226234	0.000566041	0.000263334	2.14952	0.0319411	methylation ~ maternal_BMI	methylation ~ maternal_BMI+ maternal_age + parity + mat_smk_preg + maternal_education + social_class + bf_intention + cell counts + SVs	2.34197	1.28748	chr7	157289496
cg12538950	0.00121941	0.000425905	2.86311	0.00431662	0.000758521	0.000352891	2.14945	0.0319412	methylation ~ maternal_BMI	methylation ~ maternal_BMI+ maternal_age + parity + mat_smk_preg + maternal_education + social_class + bf_intention + cell counts + SVs	2.34197	1.28748	chr11	74022910	P4HA3
cg26640467	-9.29345e-05	0.000104647	-0.888076	0.374803	-0.000203246	9.45524e-05	-2.14956	0.0319415	methylation ~ maternal_BMI	methylation ~ maternal_BMI+ maternal_age + parity + mat_smk_preg + maternal_education + social_class + bf_intention + cell counts + SVs	2.34197	1.28748	chr7	126893304	GRM8
cg18412834	-3.08428e-05	2.14084e-05	-1.44069	0.150113	-4.28615e-05	1.99401e-05	-2.14952	0.0319425	methylation ~ maternal_BMI	methylation ~ maternal_BMI+ maternal_age + parity + mat_smk_preg + maternal_education + social_class + bf_intention + cell counts + SVs	2.34197	1.28748	chr20	61885291	FLJ16779;NKAIN4
cg11956804	0.00114133	0.000589611	1.93574	0.05329	0.00101966	0.000474383	2.14943	0.0319426	methylation ~ maternal_BMI	methylation ~ maternal_BMI+ maternal_age + parity + mat_smk_preg + maternal_education + social_class + bf_intention + cell counts + SVs	2.34197	1.28748	chr11	2086683
cg12068280	0.00192675	0.000648973	2.96893	0.00308753	0.00125596	0.000584325	2.14943	0.0319437	methylation ~ maternal_BMI	methylation ~ maternal_BMI+ maternal_age + parity + mat_smk_preg + maternal_education + social_class + bf_intention + cell counts + SVs	2.34197	1.28748	chr19	46804528	HIF3A;HIF3A
cg10598595	-2.95338e-05	2.2204e-05	-1.33011	0.183907	-3.92947e-05	1.82812e-05	-2.14946	0.0319446	methylation ~ maternal_BMI	methylation ~ maternal_BMI+ maternal_age + parity + mat_smk_preg + maternal_education + social_class + bf_intention + cell counts + SVs	2.34197	1.28748	chr3	48230220	CDC25A;CDC25A
cg12229505	-4.07824e-05	1.78227e-05	-2.28822	0.0224159	-3.51021e-05	1.63307e-05	-2.14946	0.0319446	methylation ~ maternal_BMI	methylation ~ maternal_BMI+ maternal_age + parity + mat_smk_preg + maternal_education + social_class + bf_intention + cell counts + SVs	2.34197	1.28748	chr15	80351983	ZFAND6
cg04024692	-3.68337e-05	1.68461e-05	-2.18648	0.0291232	-3.22687e-05	1.50107e-05	-2.14972	0.0319448	methylation ~ maternal_BMI	methylation ~ maternal_BMI+ maternal_age + parity + mat_smk_preg + maternal_education + social_class + bf_intention + cell counts + SVs	2.34197	1.28748	chr11	16760046	C11orf58;C11orf58
cg25137030	-3.2015e-05	1.70573e-05	-1.87691	0.0609346	-3.5864e-05	1.66855e-05	-2.14941	0.0319452	methylation ~ maternal_BMI	methylation ~ maternal_BMI+ maternal_age + parity + mat_smk_preg + maternal_education + social_class + bf_intention + cell counts + SVs	2.34197	1.28748	chr15	45722589	C15orf48;C15orf48
cg22794378	-7.97527e-05	3.7561e-05	-2.12328	0.0340763	-7.77484e-05	3.61707e-05	-2.14949	0.0319454	methylation ~ maternal_BMI	methylation ~ maternal_BMI+ maternal_age + parity + mat_smk_preg + maternal_education + social_class + bf_intention + cell counts + SVs	2.34197	1.28748	chr14	89029563	ZC3H14;ZC3H14;ZC3H14;ZC3H14;ZC3H14
cg13997068	0.000922139	0.000648959	1.42095	0.155763	0.0013497	0.00062794	2.1494	0.0319454	methylation ~ maternal_BMI	methylation ~ maternal_BMI+ maternal_age + parity + mat_smk_preg + maternal_education + social_class + bf_intention + cell counts + SVs	2.34197	1.28748	chr16	1275785	TPSG1
cg13392422	0.000361165	0.00025627	1.40932	0.15918	0.000520103	0.000241968	2.14947	0.0319459	methylation ~ maternal_BMI	methylation ~ maternal_BMI+ maternal_age + parity + mat_smk_preg + maternal_education + social_class + bf_intention + cell counts + SVs	2.34197	1.28748	chr6	17032554
cg27071797	0.000919008	0.000763054	1.20438	0.228837	0.00156321	0.000727287	2.14937	0.0319475	methylation ~ maternal_BMI	methylation ~ maternal_BMI+ maternal_age + parity + mat_smk_preg + maternal_education + social_class + bf_intention + cell counts + SVs	2.34197	1.28748	chr15	62516631
cg14088589	-3.16072e-05	1.46911e-05	-2.15146	0.0317836	-2.92238e-05	1.35954e-05	-2.14953	0.031948	methylation ~ maternal_BMI	methylation ~ maternal_BMI+ maternal_age + parity + mat_smk_preg + maternal_education + social_class + bf_intention + cell counts + SVs	2.34197	1.28748	chr9	82186418	TLE4
cg16665866	-0.000193245	0.000182725	-1.05757	0.290613	-0.000375235	0.000174572	-2.14946	0.031949	methylation ~ maternal_BMI	methylation ~ maternal_BMI+ maternal_age + parity + mat_smk_preg + maternal_education + social_class + bf_intention + cell counts + SVs	2.34197	1.28748	chr16	1222626	CACNA1H;CACNA1H
cg24489686	-0.00133131	0.000511488	-2.60282	0.00943602	-0.000855672	0.00039811	-2.14933	0.031951	methylation ~ maternal_BMI	methylation ~ maternal_BMI+ maternal_age + parity + mat_smk_preg + maternal_education + social_class + bf_intention + cell counts + SVs	2.34197	1.28748	chrX	137789932	FGF13;FGF13;FGF13;FGF13;FGF13;FGF13
cg00032227	-4.05129e-05	1.84696e-05	-2.19349	0.0285935	-3.6868e-05	1.71533e-05	-2.14933	0.0319545	methylation ~ maternal_BMI	methylation ~ maternal_BMI+ maternal_age + parity + mat_smk_preg + maternal_education + social_class + bf_intention + cell counts + SVs	2.34197	1.28748	chr17	72772512	TMEM104;NAT9
cg22645161	-3.27624e-05	9.70042e-05	-0.337742	0.735657	-0.000166506	7.74689e-05	-2.14933	0.0319546	methylation ~ maternal_BMI	methylation ~ maternal_BMI+ maternal_age + parity + mat_smk_preg + maternal_education + social_class + bf_intention + cell counts + SVs	2.34197	1.28748	chr19	36391033	NFKBID
cg24936500	0.00159858	0.000578073	2.76537	0.00583108	0.00105146	0.000489218	2.14928	0.0319551	methylation ~ maternal_BMI	methylation ~ maternal_BMI+ maternal_age + parity + mat_smk_preg + maternal_education + social_class + bf_intention + cell counts + SVs	2.34197	1.28748	chr2	233499637	EFHD1;EFHD1
cg10511249	-3.2839e-05	1.72979e-05	-1.89843	0.0580413	-3.27107e-05	1.52192e-05	-2.14931	0.0319562	methylation ~ maternal_BMI	methylation ~ maternal_BMI+ maternal_age + parity + mat_smk_preg + maternal_education + social_class + bf_intention + cell counts + SVs	2.34197	1.28748	chr1	43533955
cg20030852	-8.03747e-05	0.00120041	-0.0669562	0.946635	0.00171128	0.000796218	2.14926	0.0319571	methylation ~ maternal_BMI	methylation ~ maternal_BMI+ maternal_age + parity + mat_smk_preg + maternal_education + social_class + bf_intention + cell counts + SVs	2.34197	1.28748	chr7	99391506
cg13928144	0.000321755	0.000406862	0.79082	0.429309	0.000780407	0.000363112	2.14922	0.0319606	methylation ~ maternal_BMI	methylation ~ maternal_BMI+ maternal_age + parity + mat_smk_preg + maternal_education + social_class + bf_intention + cell counts + SVs	2.34197	1.28748	chr9	135033245
cg02252672	0.000668182	0.000219377	3.04582	0.00240514	0.000217333	0.000101122	2.14922	0.0319606	methylation ~ maternal_BMI	methylation ~ maternal_BMI+ maternal_age + parity + mat_smk_preg + maternal_education + social_class + bf_intention + cell counts + SVs	2.34197	1.28748	chr9	140195502	NRARP;NRARP
cg01104554	0.000409224	0.000349938	1.16942	0.242628	0.000672582	0.000312935	2.14927	0.0319618	methylation ~ maternal_BMI	methylation ~ maternal_BMI+ maternal_age + parity + mat_smk_preg + maternal_education + social_class + bf_intention + cell counts + SVs	2.34197	1.28748	chr9	101556628	ANKS6
cg06685464	-8.6103e-05	2.96071e-05	-2.90818	0.00374787	-4.92038e-05	2.2894e-05	-2.1492	0.0319641	methylation ~ maternal_BMI	methylation ~ maternal_BMI+ maternal_age + parity + mat_smk_preg + maternal_education + social_class + bf_intention + cell counts + SVs	2.34197	1.28748	chr22	20790837	SCARF2;SCARF2
cg11638878	0.000663615	0.000427766	1.55135	0.121266	0.000772657	0.000359501	2.14925	0.0319652	methylation ~ maternal_BMI	methylation ~ maternal_BMI+ maternal_age + parity + mat_smk_preg + maternal_education + social_class + bf_intention + cell counts + SVs	2.34197	1.28748	chr17	39925356	JUP;JUP
cg23304923	1.77305e-05	0.000408868	0.0433648	0.965423	0.000473384	0.000220255	2.14926	0.0319652	methylation ~ maternal_BMI	methylation ~ maternal_BMI+ maternal_age + parity + mat_smk_preg + maternal_education + social_class + bf_intention + cell counts + SVs	2.34197	1.28748	chr4	160347583
cg05881156	0.000300177	0.000643413	0.466538	0.640971	-0.000807796	0.000375871	-2.14913	0.0319667	methylation ~ maternal_BMI	methylation ~ maternal_BMI+ maternal_age + parity + mat_smk_preg + maternal_education + social_class + bf_intention + cell counts + SVs	2.34197	1.28748	chr6	41772555	USP49
cg26770385	-0.000216119	6.97354e-05	-3.09912	0.00201758	-0.00011373	5.29175e-05	-2.1492	0.0319675	methylation ~ maternal_BMI	methylation ~ maternal_BMI+ maternal_age + parity + mat_smk_preg + maternal_education + social_class + bf_intention + cell counts + SVs	2.34197	1.28748	chr8	125486821	RNF139
cg00028487	0.000522945	0.000166795	3.13525	0.00178666	0.000181527	8.44661e-05	2.14912	0.031968	methylation ~ maternal_BMI	methylation ~ maternal_BMI+ maternal_age + parity + mat_smk_preg + maternal_education + social_class + bf_intention + cell counts + SVs	2.34197	1.28748	chr19	53030711	ZNF808
cg09676939	-1.93875e-05	2.82302e-05	-0.686763	0.492454	-5.24518e-05	2.44062e-05	-2.14912	0.0319697	methylation ~ maternal_BMI	methylation ~ maternal_BMI+ maternal_age + parity + mat_smk_preg + maternal_education + social_class + bf_intention + cell counts + SVs	2.34197	1.28748	chr6	30457386	HLA-E
cg02216011	-0.00174673	0.000841095	-2.07673	0.0381797	-0.00164602	0.000765926	-2.14906	0.0319726	methylation ~ maternal_BMI	methylation ~ maternal_BMI+ maternal_age + parity + mat_smk_preg + maternal_education + social_class + bf_intention + cell counts + SVs	2.34197	1.28748	chr3	126707754	PLXNA1
cg19462116	0.000169251	0.00143238	0.118161	0.905973	0.00239567	0.00111476	2.14905	0.0319735	methylation ~ maternal_BMI	methylation ~ maternal_BMI+ maternal_age + parity + mat_smk_preg + maternal_education + social_class + bf_intention + cell counts + SVs	2.34197	1.28748	chr10	438843	DIP2C
cg07761290	-1.63575e-05	1.89525e-05	-0.863076	0.388384	-3.71118e-05	1.72689e-05	-2.14906	0.031974	methylation ~ maternal_BMI	methylation ~ maternal_BMI+ maternal_age + parity + mat_smk_preg + maternal_education + social_class + bf_intention + cell counts + SVs	2.34197	1.28748	chr19	5720585	TMEM146;LONP1
cg17812253	-0.000734136	0.000267972	-2.7396	0.00630383	-0.000399523	0.000185909	-2.14902	0.0319771	methylation ~ maternal_BMI	methylation ~ maternal_BMI+ maternal_age + parity + mat_smk_preg + maternal_education + social_class + bf_intention + cell counts + SVs	2.34197	1.28748	chr1	76537463
cg25552768	-0.00105736	0.000361948	-2.92129	0.00359519	-0.000722273	0.000336096	-2.14901	0.0319787	methylation ~ maternal_BMI	methylation ~ maternal_BMI+ maternal_age + parity + mat_smk_preg + maternal_education + social_class + bf_intention + cell counts + SVs	2.34197	1.28748	chr1	226077287	LEFTY1
ch.13.78755175F	4.7248e-05	0.000270021	0.174979	0.861146	-0.000341797	0.000159046	-2.14904	0.0319808	methylation ~ maternal_BMI	methylation ~ maternal_BMI+ maternal_age + parity + mat_smk_preg + maternal_education + social_class + bf_intention + cell counts + SVs	2.34197	1.28748	chr13	79857174
cg09711356	0.000591615	0.000411575	1.43744	0.151035	0.000804824	0.000374505	2.14903	0.0319819	methylation ~ maternal_BMI	methylation ~ maternal_BMI+ maternal_age + parity + mat_smk_preg + maternal_education + social_class + bf_intention + cell counts + SVs	2.34197	1.28748	chr4	1807380	FGFR3;FGFR3;FGFR3
cg15051239	7.00971e-05	2.79953e-05	2.50389	0.012515	5.8716e-05	2.73204e-05	2.14917	0.031983	methylation ~ maternal_BMI	methylation ~ maternal_BMI+ maternal_age + parity + mat_smk_preg + maternal_education + social_class + bf_intention + cell counts + SVs	2.34197	1.28748	chr2	131583886
cg09509553	0.000469124	0.000283004	1.65766	0.0978294	0.000581001	0.000270358	2.14901	0.0319835	methylation ~ maternal_BMI	methylation ~ maternal_BMI+ maternal_age + parity + mat_smk_preg + maternal_education + social_class + bf_intention + cell counts + SVs	2.34197	1.28748	chr1	240986512	RGS7
cg01684361	0.000246721	0.00028774	0.857443	0.391488	0.000545883	0.000254022	2.14896	0.031984	methylation ~ maternal_BMI	methylation ~ maternal_BMI+ maternal_age + parity + mat_smk_preg + maternal_education + social_class + bf_intention + cell counts + SVs	2.34197	1.28748	chr12	133349952	GOLGA3
cg25154059	0.00045083	0.000333077	1.35353	0.176314	0.000665801	0.000309831	2.14892	0.0319876	methylation ~ maternal_BMI	methylation ~ maternal_BMI+ maternal_age + parity + mat_smk_preg + maternal_education + social_class + bf_intention + cell counts + SVs	2.34197	1.28748	chr13	22553731
cg15700776	0.00185117	0.000659036	2.8089	0.00510544	0.0013206	0.000614561	2.14885	0.0319888	methylation ~ maternal_BMI	methylation ~ maternal_BMI+ maternal_age + parity + mat_smk_preg + maternal_education + social_class + bf_intention + cell counts + SVs	2.34197	1.28748	chr4	108852048	CYP2U1
cg18250453	0.000270229	0.000291108	0.928277	0.353582	0.000488943	0.000227526	2.14895	0.0319898	methylation ~ maternal_BMI	methylation ~ maternal_BMI+ maternal_age + parity + mat_smk_preg + maternal_education + social_class + bf_intention + cell counts + SVs	2.34197	1.28748	chr8	73924925	TERF1;TERF1
cg24446429	-0.00053148	0.000245367	-2.16606	0.0306368	-0.000468348	0.000217949	-2.14888	0.0319904	methylation ~ maternal_BMI	methylation ~ maternal_BMI+ maternal_age + parity + mat_smk_preg + maternal_education + social_class + bf_intention + cell counts + SVs	2.34197	1.28748	chr18	74798054	MBP;MBP
cg04985097	-1.9588e-05	3.53289e-05	-0.554445	0.579448	-6.86084e-05	3.19276e-05	-2.14887	0.0319911	methylation ~ maternal_BMI	methylation ~ maternal_BMI+ maternal_age + parity + mat_smk_preg + maternal_education + social_class + bf_intention + cell counts + SVs	2.34197	1.28748	chr5	74807689	COL4A3BP;POLK;COL4A3BP;COL4A3BP;COL4A3BP;POLK
cg03393602	-0.00137805	0.000795941	-1.73135	0.0838165	-0.00169887	0.000790608	-2.14881	0.0319921	methylation ~ maternal_BMI	methylation ~ maternal_BMI+ maternal_age + parity + mat_smk_preg + maternal_education + social_class + bf_intention + cell counts + SVs	2.34197	1.28748	chr18	19285336	ABHD3
cg12593336	-5.68179e-05	3.65715e-05	-1.55361	0.120717	-6.80964e-05	3.16899e-05	-2.14884	0.0319921	methylation ~ maternal_BMI	methylation ~ maternal_BMI+ maternal_age + parity + mat_smk_preg + maternal_education + social_class + bf_intention + cell counts + SVs	2.34197	1.28748	chr4	2243942	HAUS3
cg11342910	-3.9156e-05	2.50366e-05	-1.56395	0.118271	-4.77541e-05	2.22234e-05	-2.14882	0.0319935	methylation ~ maternal_BMI	methylation ~ maternal_BMI+ maternal_age + parity + mat_smk_preg + maternal_education + social_class + bf_intention + cell counts + SVs	2.34197	1.28748	chr13	28024450	MTIF3;MTIF3;MTIF3;MTIF3
cg13205784	-3.97593e-05	1.99019e-05	-1.99776	0.0461211	-4.24704e-05	1.97643e-05	-2.14884	0.0319936	methylation ~ maternal_BMI	methylation ~ maternal_BMI+ maternal_age + parity + mat_smk_preg + maternal_education + social_class + bf_intention + cell counts + SVs	2.34197	1.28748	chr7	91875234	KRIT1;KRIT1;KRIT1;KRIT1;ANKIB1;KRIT1;KRIT1;KRIT1
cg13690354	-2.28978e-05	2.62779e-05	-0.87137	0.383842	-5.26486e-05	2.45015e-05	-2.14879	0.0319944	methylation ~ maternal_BMI	methylation ~ maternal_BMI+ maternal_age + parity + mat_smk_preg + maternal_education + social_class + bf_intention + cell counts + SVs	2.34197	1.28748	chr2	75185874	POLE4
cg08331219	-6.25274e-06	0.0011362	-0.00550321	0.995611	0.0014876	0.000692299	2.14878	0.0319945	methylation ~ maternal_BMI	methylation ~ maternal_BMI+ maternal_age + parity + mat_smk_preg + maternal_education + social_class + bf_intention + cell counts + SVs	2.34197	1.28748	chr15	49429402	COPS2;COPS2
cg23091984	-3.04233e-05	2.10832e-05	-1.44301	0.149455	-4.32653e-05	2.01345e-05	-2.14881	0.0319949	methylation ~ maternal_BMI	methylation ~ maternal_BMI+ maternal_age + parity + mat_smk_preg + maternal_education + social_class + bf_intention + cell counts + SVs	2.34197	1.28748	chr19	31839664	TSHZ3
cg22842797	0.00234724	0.00104293	2.25063	0.0247094	0.00202568	0.000942716	2.14877	0.0319958	methylation ~ maternal_BMI	methylation ~ maternal_BMI+ maternal_age + parity + mat_smk_preg + maternal_education + social_class + bf_intention + cell counts + SVs	2.34197	1.28748	chr17	48912621	WFIKKN2;WFIKKN2
cg19148395	0.000965798	0.000719297	1.3427	0.179792	0.00100775	0.000468991	2.14876	0.0319959	methylation ~ maternal_BMI	methylation ~ maternal_BMI+ maternal_age + parity + mat_smk_preg + maternal_education + social_class + bf_intention + cell counts + SVs	2.34197	1.28748	chr6	75995845	TMEM30A;TMEM30A
cg11987645	-0.000447658	0.000391411	-1.1437	0.253134	-0.000769798	0.000358237	-2.14885	0.031996	methylation ~ maternal_BMI	methylation ~ maternal_BMI+ maternal_age + parity + mat_smk_preg + maternal_education + social_class + bf_intention + cell counts + SVs	2.34197	1.28748	chr7	21985935	CDCA7L;CDCA7L;CDCA7L
cg05054115	-4.43917e-05	2.5828e-05	-1.71874	0.086123	-5.46419e-05	2.54254e-05	-2.1491	0.031996	methylation ~ maternal_BMI	methylation ~ maternal_BMI+ maternal_age + parity + mat_smk_preg + maternal_education + social_class + bf_intention + cell counts + SVs	2.34197	1.28748	chr14	24422837	DHRS4;C14orf167;C14orf167;C14orf167;C14orf167
cg10637512	-8.0049e-05	3.37829e-05	-2.36951	0.0180778	-6.87564e-05	3.19978e-05	-2.14879	0.0319993	methylation ~ maternal_BMI	methylation ~ maternal_BMI+ maternal_age + parity + mat_smk_preg + maternal_education + social_class + bf_intention + cell counts + SVs	2.34197	1.28748	chr15	99645096	SYNM;SYNM
cg20734996	-0.00104734	0.000560711	-1.86787	0.062185	-0.00113619	0.000528775	-2.14872	0.0319995	methylation ~ maternal_BMI	methylation ~ maternal_BMI+ maternal_age + parity + mat_smk_preg + maternal_education + social_class + bf_intention + cell counts + SVs	2.34197	1.28748	chr17	7234027	NEURL4;NEURL4
cg16026189	0.00049716	0.00056685	0.877058	0.380751	0.00107114	0.000498487	2.14878	0.0319998	methylation ~ maternal_BMI	methylation ~ maternal_BMI+ maternal_age + parity + mat_smk_preg + maternal_education + social_class + bf_intention + cell counts + SVs	2.34197	1.28748	chr1	983039	AGRN
cg09504585	0.000372939	0.000266253	1.40069	0.161741	0.000538077	0.00025042	2.1487	0.0320053	methylation ~ maternal_BMI	methylation ~ maternal_BMI+ maternal_age + parity + mat_smk_preg + maternal_education + social_class + bf_intention + cell counts + SVs	2.34197	1.28748	chr19	12246863	ZNF20
cg08847636	0.000656649	0.000194631	3.37382	0.000781028	0.000253993	0.000118212	2.14863	0.0320078	methylation ~ maternal_BMI	methylation ~ maternal_BMI+ maternal_age + parity + mat_smk_preg + maternal_education + social_class + bf_intention + cell counts + SVs	2.34197	1.28748	chr19	12476027	ZNF442
cg13298734	-3.5536e-05	1.38722e-05	-2.56168	0.0106198	-2.79408e-05	1.30041e-05	-2.14861	0.0320101	methylation ~ maternal_BMI	methylation ~ maternal_BMI+ maternal_age + parity + mat_smk_preg + maternal_education + social_class + bf_intention + cell counts + SVs	2.34197	1.28748	chr1	236030503	LYST
cg19975931	-3.17893e-05	2.03315e-05	-1.56355	0.118377	-3.96345e-05	1.84455e-05	-2.14874	0.0320108	methylation ~ maternal_BMI	methylation ~ maternal_BMI+ maternal_age + parity + mat_smk_preg + maternal_education + social_class + bf_intention + cell counts + SVs	2.34197	1.28748	chr12	123237179	DENR
cg10205548	0.00121306	0.000550983	2.20163	0.0280073	0.00114319	0.000532071	2.14857	0.0320119	methylation ~ maternal_BMI	methylation ~ maternal_BMI+ maternal_age + parity + mat_smk_preg + maternal_education + social_class + bf_intention + cell counts + SVs	2.34197	1.28748	chr1	18975719	PAX7;PAX7;PAX7
cg24946044	0.000267935	7.52832e-05	3.55903	0.000397189	0.000128919	5.99993e-05	2.14867	0.032012	methylation ~ maternal_BMI	methylation ~ maternal_BMI+ maternal_age + parity + mat_smk_preg + maternal_education + social_class + bf_intention + cell counts + SVs	2.34197	1.28748	chr6	30538620	ABCF1;ABCF1
cg05251814	-0.00111017	0.000543061	-2.04427	0.0412893	-0.00102348	0.000476364	-2.14852	0.0320161	methylation ~ maternal_BMI	methylation ~ maternal_BMI+ maternal_age + parity + mat_smk_preg + maternal_education + social_class + bf_intention + cell counts + SVs	2.34197	1.28748	chr16	585386	SOLH
cg13980308	0.000583294	0.0001801	3.23873	0.00125567	0.000196042	9.12455e-05	2.14851	0.032017	methylation ~ maternal_BMI	methylation ~ maternal_BMI+ maternal_age + parity + mat_smk_preg + maternal_education + social_class + bf_intention + cell counts + SVs	2.34197	1.28748	chr7	140373235	ADCK2
cg13083436	-2.31326e-05	7.51728e-05	-0.307726	0.758381	-0.000142974	6.65444e-05	-2.14855	0.0320171	methylation ~ maternal_BMI	methylation ~ maternal_BMI+ maternal_age + parity + mat_smk_preg + maternal_education + social_class + bf_intention + cell counts + SVs	2.34197	1.28748	chr11	24518414	LUZP2
cg03721994	-0.000497357	0.000317474	-1.5666	0.117646	-0.000607768	0.000282879	-2.14851	0.0320174	methylation ~ maternal_BMI	methylation ~ maternal_BMI+ maternal_age + parity + mat_smk_preg + maternal_education + social_class + bf_intention + cell counts + SVs	2.34197	1.28748	chr19	891782	MED16
cg25148733	0.000556785	0.000171863	3.23971	0.0012519	0.000248441	0.000115634	2.14851	0.0320199	methylation ~ maternal_BMI	methylation ~ maternal_BMI+ maternal_age + parity + mat_smk_preg + maternal_education + social_class + bf_intention + cell counts + SVs	2.34197	1.28748	chr12	49716596	TROAP;TROAP
cg00995180	-0.000900288	0.000295328	-3.04843	0.00238585	-0.000582386	0.000271062	-2.14853	0.0320204	methylation ~ maternal_BMI	methylation ~ maternal_BMI+ maternal_age + parity + mat_smk_preg + maternal_education + social_class + bf_intention + cell counts + SVs	2.34197	1.28748	chr14	57459172
cg05540716	-0.000343139	0.000683437	-0.502078	0.615766	-0.0011293	0.000525642	-2.14843	0.0320235	methylation ~ maternal_BMI	methylation ~ maternal_BMI+ maternal_age + parity + mat_smk_preg + maternal_education + social_class + bf_intention + cell counts + SVs	2.34197	1.28748	chr17	27077424	TRAF4
cg02751449	-4.35381e-05	1.95897e-05	-2.2225	0.0265598	-3.90947e-05	1.81969e-05	-2.14843	0.032024	methylation ~ maternal_BMI	methylation ~ maternal_BMI+ maternal_age + parity + mat_smk_preg + maternal_education + social_class + bf_intention + cell counts + SVs	2.34197	1.28748	chr3	142443340	TRPC1;TRPC1
cg14258853	0.00159727	0.000494208	3.23199	0.00128529	0.000924266	0.000430209	2.14841	0.0320249	methylation ~ maternal_BMI	methylation ~ maternal_BMI+ maternal_age + parity + mat_smk_preg + maternal_education + social_class + bf_intention + cell counts + SVs	2.34197	1.28748	chr12	29935411	TMTC1
cg03041046	-5.34137e-05	4.09582e-05	-1.30411	0.192617	-7.78869e-05	3.62537e-05	-2.14838	0.0320292	methylation ~ maternal_BMI	methylation ~ maternal_BMI+ maternal_age + parity + mat_smk_preg + maternal_education + social_class + bf_intention + cell counts + SVs	2.34197	1.28748	chr12	53473136	SPRYD3;SPRYD3
cg05297854	-4.41669e-05	3.06357e-05	-1.44168	0.14983	-5.91065e-05	2.75121e-05	-2.14838	0.03203	methylation ~ maternal_BMI	methylation ~ maternal_BMI+ maternal_age + parity + mat_smk_preg + maternal_education + social_class + bf_intention + cell counts + SVs	2.34197	1.28748	chr22	50623687	TRABD
cg15572396	0.00248011	0.000854743	2.90159	0.00382626	0.000943748	0.000439297	2.14832	0.0320331	methylation ~ maternal_BMI	methylation ~ maternal_BMI+ maternal_age + parity + mat_smk_preg + maternal_education + social_class + bf_intention + cell counts + SVs	2.34197	1.28748	chr3	58321349	PXK
cg01375651	-0.00132852	0.000560004	-2.37234	0.0179415	-0.000663316	0.000308754	-2.14837	0.0320336	methylation ~ maternal_BMI	methylation ~ maternal_BMI+ maternal_age + parity + mat_smk_preg + maternal_education + social_class + bf_intention + cell counts + SVs	2.34197	1.28748	chr3	79026069	ROBO1;ROBO1;ROBO1;ROBO1
cg04601143	-4.8912e-05	3.23835e-05	-1.5104	0.131381	-6.64543e-05	3.09337e-05	-2.14828	0.0320359	methylation ~ maternal_BMI	methylation ~ maternal_BMI+ maternal_age + parity + mat_smk_preg + maternal_education + social_class + bf_intention + cell counts + SVs	2.34197	1.28748	chr22	20307714	DGCR6L
cg12642297	-3.38329e-05	1.69671e-05	-1.99403	0.0465351	-3.39052e-05	1.57818e-05	-2.14838	0.0320369	methylation ~ maternal_BMI	methylation ~ maternal_BMI+ maternal_age + parity + mat_smk_preg + maternal_education + social_class + bf_intention + cell counts + SVs	2.34197	1.28748	chr22	17565889	IL17RA;IL17RA
cg19200719	-0.000791413	0.000270394	-2.92688	0.00353287	-0.00050339	0.000234319	-2.14831	0.0320372	methylation ~ maternal_BMI	methylation ~ maternal_BMI+ maternal_age + parity + mat_smk_preg + maternal_education + social_class + bf_intention + cell counts + SVs	2.34197	1.28748	chr17	80809670	TBCD
cg22330492	-2.0295e-05	1.74293e-05	-1.16442	0.24465	-3.44885e-05	1.60534e-05	-2.14836	0.0320378	methylation ~ maternal_BMI	methylation ~ maternal_BMI+ maternal_age + parity + mat_smk_preg + maternal_education + social_class + bf_intention + cell counts + SVs	2.34197	1.28748	chr17	46894465	TTLL6;TTLL6
cg02501365	-4.50947e-05	3.31729e-05	-1.35938	0.174454	-5.73447e-05	2.66937e-05	-2.14825	0.0320411	methylation ~ maternal_BMI	methylation ~ maternal_BMI+ maternal_age + parity + mat_smk_preg + maternal_education + social_class + bf_intention + cell counts + SVs	2.34197	1.28748	chr5	131832805
cg27656320	-5.48612e-05	2.16675e-05	-2.53196	0.0115564	-4.22641e-05	1.96738e-05	-2.14824	0.0320418	methylation ~ maternal_BMI	methylation ~ maternal_BMI+ maternal_age + parity + mat_smk_preg + maternal_education + social_class + bf_intention + cell counts + SVs	2.34197	1.28748	chr20	62496660	TPD52L2;TPD52L2;TPD52L2;TPD52L2;TPD52L2;TPD52L2;TPD52L2;TPD52L2;TPD52L2;TPD52L2;TPD52L2;TPD52L2
cg00375589	-0.000484424	0.000241351	-2.00713	0.0451147	-0.000484814	0.000225676	-2.14827	0.0320419	methylation ~ maternal_BMI	methylation ~ maternal_BMI+ maternal_age + parity + mat_smk_preg + maternal_education + social_class + bf_intention + cell counts + SVs	2.34197	1.28748	chr3	15898759	ANKRD28
cg00150837	-0.00066477	0.000374798	-1.77368	0.0765383	-0.000669626	0.000311718	-2.14818	0.0320424	methylation ~ maternal_BMI	methylation ~ maternal_BMI+ maternal_age + parity + mat_smk_preg + maternal_education + social_class + bf_intention + cell counts + SVs	2.34197	1.28748	chr3	52721831	GNL3;GNL3;GNL3;SNORD19
cg18216767	-3.79654e-05	1.44522e-05	-2.62695	0.0087986	-2.94512e-05	1.37098e-05	-2.14819	0.032043	methylation ~ maternal_BMI	methylation ~ maternal_BMI+ maternal_age + parity + mat_smk_preg + maternal_education + social_class + bf_intention + cell counts + SVs	2.34197	1.28748	chr18	61089932	VPS4B
cg08519853	-0.000145648	6.54651e-05	-2.22482	0.026404	-0.000116094	5.40426e-05	-2.14819	0.0320441	methylation ~ maternal_BMI	methylation ~ maternal_BMI+ maternal_age + parity + mat_smk_preg + maternal_education + social_class + bf_intention + cell counts + SVs	2.34197	1.28748	chr4	143767621	INPP4B;INPP4B
cg24195524	0.000469618	0.000422049	1.11271	0.266205	0.000820404	0.000381907	2.14818	0.0320448	methylation ~ maternal_BMI	methylation ~ maternal_BMI+ maternal_age + parity + mat_smk_preg + maternal_education + social_class + bf_intention + cell counts + SVs	2.34197	1.28748	chr6	32147809	RNF5;RNF5P1
cg10932427	-5.0023e-05	3.96905e-05	-1.26033	0.207962	-7.34874e-05	3.42092e-05	-2.14818	0.032045	methylation ~ maternal_BMI	methylation ~ maternal_BMI+ maternal_age + parity + mat_smk_preg + maternal_education + social_class + bf_intention + cell counts + SVs	2.34197	1.28748	chr5	96271079	LNPEP
cg22615372	-4.17575e-06	2.3406e-05	-0.178405	0.858456	-3.85219e-05	1.79321e-05	-2.14821	0.0320452	methylation ~ maternal_BMI	methylation ~ maternal_BMI+ maternal_age + parity + mat_smk_preg + maternal_education + social_class + bf_intention + cell counts + SVs	2.34197	1.28748	chr1	101491252	DPH5;DPH5;DPH5;DPH5;DPH5;DPH5
cg02382016	0.00172544	0.000708253	2.43619	0.0150836	0.00153837	0.00071615	2.14812	0.0320475	methylation ~ maternal_BMI	methylation ~ maternal_BMI+ maternal_age + parity + mat_smk_preg + maternal_education + social_class + bf_intention + cell counts + SVs	2.34197	1.28748	chr16	53406901
cg07719884	-2.85171e-05	1.98064e-05	-1.43979	0.150363	-3.94182e-05	1.835e-05	-2.14813	0.0320488	methylation ~ maternal_BMI	methylation ~ maternal_BMI+ maternal_age + parity + mat_smk_preg + maternal_education + social_class + bf_intention + cell counts + SVs	2.34197	1.28748	chr1	43824467	CDC20
cg17820247	-8.0827e-05	3.69742e-05	-2.18604	0.0291391	-6.90677e-05	3.21519e-05	-2.14817	0.0320499	methylation ~ maternal_BMI	methylation ~ maternal_BMI+ maternal_age + parity + mat_smk_preg + maternal_education + social_class + bf_intention + cell counts + SVs	2.34197	1.28748	chr12	6579852	VAMP1;VAMP1;VAMP1
cg00977903	-0.00120842	0.000495666	-2.43797	0.0150105	-0.000689001	0.000320756	-2.14805	0.0320531	methylation ~ maternal_BMI	methylation ~ maternal_BMI+ maternal_age + parity + mat_smk_preg + maternal_education + social_class + bf_intention + cell counts + SVs	2.34197	1.28748	chr1	43317191	ZNF691
cg09121378	0.00075714	0.000678641	1.11567	0.264936	0.001281	0.000596353	2.14805	0.0320544	methylation ~ maternal_BMI	methylation ~ maternal_BMI+ maternal_age + parity + mat_smk_preg + maternal_education + social_class + bf_intention + cell counts + SVs	2.34197	1.28748	chr21	45883590
cg19760898	-6.87853e-05	5.58522e-05	-1.23156	0.218528	-0.000113944	5.30426e-05	-2.14817	0.0320552	methylation ~ maternal_BMI	methylation ~ maternal_BMI+ maternal_age + parity + mat_smk_preg + maternal_education + social_class + bf_intention + cell counts + SVs	2.34197	1.28748	chr7	123673583	TMEM229A
cg21460606	-8.30667e-05	3.43683e-05	-2.41696	0.0159004	-7.06294e-05	3.28812e-05	-2.14802	0.0320595	methylation ~ maternal_BMI	methylation ~ maternal_BMI+ maternal_age + parity + mat_smk_preg + maternal_education + social_class + bf_intention + cell counts + SVs	2.34197	1.28748	chr6	32055402	TNXB
cg08117918	0.00105616	0.000470385	2.24532	0.02505	0.00087702	0.000408302	2.14797	0.0320598	methylation ~ maternal_BMI	methylation ~ maternal_BMI+ maternal_age + parity + mat_smk_preg + maternal_education + social_class + bf_intention + cell counts + SVs	2.34197	1.28748	chr1	154959353	FLAD1;FLAD1
cg24728005	-0.00228438	0.000881296	-2.59207	0.00973305	-0.00120646	0.000561678	-2.14796	0.0320601	methylation ~ maternal_BMI	methylation ~ maternal_BMI+ maternal_age + parity + mat_smk_preg + maternal_education + social_class + bf_intention + cell counts + SVs	2.34197	1.28748	chr14	21358233	RNASE3
cg13888509	-0.000750616	0.000535813	-1.40089	0.161677	-0.0010419	0.000485068	-2.14795	0.0320613	methylation ~ maternal_BMI	methylation ~ maternal_BMI+ maternal_age + parity + mat_smk_preg + maternal_education + social_class + bf_intention + cell counts + SVs	2.34197	1.28748	chr15	74495603	STRA6;STRA6;STRA6;STRA6;STRA6
cg09524271	0.00028694	0.000246312	1.16494	0.244429	0.000440375	0.00020502	2.14796	0.0320624	methylation ~ maternal_BMI	methylation ~ maternal_BMI+ maternal_age + parity + mat_smk_preg + maternal_education + social_class + bf_intention + cell counts + SVs	2.34197	1.28748	chr5	38596129	LIFR
cg26201589	-9.562e-06	4.14495e-05	-0.23069	0.817622	-6.93251e-05	3.22744e-05	-2.14799	0.0320633	methylation ~ maternal_BMI	methylation ~ maternal_BMI+ maternal_age + parity + mat_smk_preg + maternal_education + social_class + bf_intention + cell counts + SVs	2.34197	1.28748	chr12	56710225	PAN2;PAN2;PAN2;CNPY2
cg02139050	-0.00122628	0.000457121	-2.68262	0.00747185	-0.000830431	0.00038663	-2.14787	0.0320673	methylation ~ maternal_BMI	methylation ~ maternal_BMI+ maternal_age + parity + mat_smk_preg + maternal_education + social_class + bf_intention + cell counts + SVs	2.34197	1.28748	chr2	69374138	ANTXR1;ANTXR1
cg04411569	0.000252343	0.000808931	0.311946	0.755172	0.00122001	0.000568012	2.14786	0.0320694	methylation ~ maternal_BMI	methylation ~ maternal_BMI+ maternal_age + parity + mat_smk_preg + maternal_education + social_class + bf_intention + cell counts + SVs	2.34197	1.28748	chr6	155085438	RBM16
cg05966837	-1.61705e-05	0.000140181	-0.115355	0.908196	-0.000206748	9.62578e-05	-2.14786	0.0320706	methylation ~ maternal_BMI	methylation ~ maternal_BMI+ maternal_age + parity + mat_smk_preg + maternal_education + social_class + bf_intention + cell counts + SVs	2.34197	1.28748	chr1	45476303	HECTD3
cg19725098	-0.000468442	0.000275897	-1.69789	0.0899663	-0.000574417	0.000267433	-2.14789	0.0320706	methylation ~ maternal_BMI	methylation ~ maternal_BMI+ maternal_age + parity + mat_smk_preg + maternal_education + social_class + bf_intention + cell counts + SVs	2.34197	1.28748	chr17	35749200	ACACA;C17orf78;ACACA
cg19430391	-3.11966e-05	1.80585e-05	-1.72753	0.0845053	-3.67742e-05	1.71213e-05	-2.14786	0.0320718	methylation ~ maternal_BMI	methylation ~ maternal_BMI+ maternal_age + parity + mat_smk_preg + maternal_education + social_class + bf_intention + cell counts + SVs	2.34197	1.28748	chr17	21360529
cg11520162	-5.5777e-05	1.96478e-05	-2.83885	0.00465519	-3.62817e-05	1.68926e-05	-2.14779	0.0320748	methylation ~ maternal_BMI	methylation ~ maternal_BMI+ maternal_age + parity + mat_smk_preg + maternal_education + social_class + bf_intention + cell counts + SVs	2.34197	1.28748	chr1	2517947	C1orf93
cg16628039	-0.000735045	0.000382598	-1.92119	0.0551118	-0.000576904	0.00026859	-2.1479	0.032075	methylation ~ maternal_BMI	methylation ~ maternal_BMI+ maternal_age + parity + mat_smk_preg + maternal_education + social_class + bf_intention + cell counts + SVs	2.34197	1.28748	chr10	71590176	COL13A1;COL13A1;COL13A1;COL13A1;COL13A1;COL13A1;COL13A1;COL13A1;COL13A1;COL13A1;COL13A1;COL13A1;COL13A1;COL13A1;COL13A1;COL13A1;COL13A1;COL13A1;COL13A1;COL13A1
cg08162976	-0.00090915	0.000352461	-2.57944	0.0100953	-0.000592209	0.000275727	-2.14781	0.0320765	methylation ~ maternal_BMI	methylation ~ maternal_BMI+ maternal_age + parity + mat_smk_preg + maternal_education + social_class + bf_intention + cell counts + SVs	2.34197	1.28748	chr2	67032496
cg07815238	0.000231905	0.000656827	0.353069	0.72414	-0.000967588	0.000450511	-2.14776	0.0320773	methylation ~ maternal_BMI	methylation ~ maternal_BMI+ maternal_age + parity + mat_smk_preg + maternal_education + social_class + bf_intention + cell counts + SVs	2.34197	1.28748	chr15	64341005
cg02495760	-0.00110443	0.000746232	-1.48001	0.139309	-0.00154618	0.000719919	-2.14771	0.0320803	methylation ~ maternal_BMI	methylation ~ maternal_BMI+ maternal_age + parity + mat_smk_preg + maternal_education + social_class + bf_intention + cell counts + SVs	2.34197	1.28748	chr12	48356074	TMEM106C;TMEM106C;TMEM106C;TMEM106C
cg13601997	-0.000118817	6.63693e-05	-1.79024	0.0738383	-0.000135523	6.31004e-05	-2.14773	0.0320812	methylation ~ maternal_BMI	methylation ~ maternal_BMI+ maternal_age + parity + mat_smk_preg + maternal_education + social_class + bf_intention + cell counts + SVs	2.34197	1.28748	chr9	129376185	LMX1B
cg11963883	-2.04015e-05	2.45399e-05	-0.831361	0.406053	-4.25757e-05	1.98227e-05	-2.14782	0.0320816	methylation ~ maternal_BMI	methylation ~ maternal_BMI+ maternal_age + parity + mat_smk_preg + maternal_education + social_class + bf_intention + cell counts + SVs	2.34197	1.28748	chr10	70715832	DDX21
cg13700448	-4.10552e-05	1.87433e-05	-2.19039	0.0288175	-3.61519e-05	1.68329e-05	-2.1477	0.032084	methylation ~ maternal_BMI	methylation ~ maternal_BMI+ maternal_age + parity + mat_smk_preg + maternal_education + social_class + bf_intention + cell counts + SVs	2.34197	1.28748	chr11	112097073	PTS
cg06377152	-4.04064e-05	1.61229e-05	-2.50616	0.0124243	-3.22514e-05	1.5017e-05	-2.14765	0.0320849	methylation ~ maternal_BMI	methylation ~ maternal_BMI+ maternal_age + parity + mat_smk_preg + maternal_education + social_class + bf_intention + cell counts + SVs	2.34197	1.28748	chr20	20348903	INSM1;INSM1
cg24281750	-3.29832e-05	1.72175e-05	-1.91568	0.0558019	-3.52205e-05	1.63997e-05	-2.14763	0.032087	methylation ~ maternal_BMI	methylation ~ maternal_BMI+ maternal_age + parity + mat_smk_preg + maternal_education + social_class + bf_intention + cell counts + SVs	2.34197	1.28748	chr11	62359308	TUT1
cg06586197	0.000336957	0.000335912	1.00311	0.316147	0.000655381	0.000305168	2.14761	0.0320911	methylation ~ maternal_BMI	methylation ~ maternal_BMI+ maternal_age + parity + mat_smk_preg + maternal_education + social_class + bf_intention + cell counts + SVs	2.34197	1.28748	chr4	7502947	SORCS2
cg11258164	-6.18686e-05	3.95737e-05	-1.56338	0.118404	-8.07694e-05	3.76099e-05	-2.14756	0.0320937	methylation ~ maternal_BMI	methylation ~ maternal_BMI+ maternal_age + parity + mat_smk_preg + maternal_education + social_class + bf_intention + cell counts + SVs	2.34197	1.28748	chr4	44450881	KCTD8
cg04649627	0.00108714	0.000322305	3.37303	0.000783243	0.000399767	0.000186151	2.14754	0.0320942	methylation ~ maternal_BMI	methylation ~ maternal_BMI+ maternal_age + parity + mat_smk_preg + maternal_education + social_class + bf_intention + cell counts + SVs	2.34197	1.28748	chr16	30960055	FBXL19;ORAI3
cg27030141	-0.000102793	7.9142e-05	-1.29884	0.194422	-0.000167548	7.8017e-05	-2.14758	0.0320986	methylation ~ maternal_BMI	methylation ~ maternal_BMI+ maternal_age + parity + mat_smk_preg + maternal_education + social_class + bf_intention + cell counts + SVs	2.34197	1.28748	chr10	123688359	ATE1;ATE1
cg23912217	1.04239e-06	9.49894e-05	0.0109738	0.991247	-0.000152647	7.1079e-05	-2.14757	0.0321	methylation ~ maternal_BMI	methylation ~ maternal_BMI+ maternal_age + parity + mat_smk_preg + maternal_education + social_class + bf_intention + cell counts + SVs	2.34197	1.28748	chr10	81839159	LOC219347;LOC219347;LOC219347;C10orf57;LOC219347;LOC219347
cg23512360	-0.000319261	0.000205906	-1.55052	0.12146	-0.00037726	0.000175677	-2.14746	0.0321033	methylation ~ maternal_BMI	methylation ~ maternal_BMI+ maternal_age + parity + mat_smk_preg + maternal_education + social_class + bf_intention + cell counts + SVs	2.34197	1.28748	chr14	21213343	FAM12A
cg06642941	0.000341	0.000115663	2.94821	0.00329974	0.000166099	7.73478e-05	2.14743	0.0321037	methylation ~ maternal_BMI	methylation ~ maternal_BMI+ maternal_age + parity + mat_smk_preg + maternal_education + social_class + bf_intention + cell counts + SVs	2.34197	1.28748	chr16	48643813	N4BP1
cg06402602	-2.7045e-05	1.29186e-05	-2.09349	0.036661	-2.66923e-05	1.24295e-05	-2.14749	0.0321051	methylation ~ maternal_BMI	methylation ~ maternal_BMI+ maternal_age + parity + mat_smk_preg + maternal_education + social_class + bf_intention + cell counts + SVs	2.34197	1.28748	chr16	87417326	FBXO31;FBXO31
cg24699002	-0.000401871	0.000375552	-1.07008	0.284942	-0.000614626	0.00028622	-2.14739	0.0321058	methylation ~ maternal_BMI	methylation ~ maternal_BMI+ maternal_age + parity + mat_smk_preg + maternal_education + social_class + bf_intention + cell counts + SVs	2.34197	1.28748	chr3	45632441
cg03389848	-6.55612e-05	5.41078e-05	-1.21168	0.226039	-8.61961e-05	4.01387e-05	-2.14745	0.0321064	methylation ~ maternal_BMI	methylation ~ maternal_BMI+ maternal_age + parity + mat_smk_preg + maternal_education + social_class + bf_intention + cell counts + SVs	2.34197	1.28748	chr2	187350541	ZC3H15
cg13372766	0.00113129	0.000447994	2.52523	0.0117765	0.00089282	0.000415768	2.1474	0.0321066	methylation ~ maternal_BMI	methylation ~ maternal_BMI+ maternal_age + parity + mat_smk_preg + maternal_education + social_class + bf_intention + cell counts + SVs	2.34197	1.28748	chr1	228464049	OBSCN;OBSCN
cg00818229	-0.00115605	0.000455038	-2.54056	0.0112765	-0.000710249	0.000330759	-2.14733	0.0321112	methylation ~ maternal_BMI	methylation ~ maternal_BMI+ maternal_age + parity + mat_smk_preg + maternal_education + social_class + bf_intention + cell counts + SVs	2.34197	1.28748	chr22	40815902	MKL1
cg22027766	0.00202068	0.000833054	2.42563	0.0155268	0.00176684	0.000822814	2.14731	0.0321131	methylation ~ maternal_BMI	methylation ~ maternal_BMI+ maternal_age + parity + mat_smk_preg + maternal_education + social_class + bf_intention + cell counts + SVs	2.34197	1.28748	chr18	23713928	PSMA8;PSMA8;PSMA8;PSMA8;PSMA8;PSMA8
cg17533884	-2.76253e-05	1.6456e-05	-1.67874	0.0936392	-3.16037e-05	1.47177e-05	-2.14733	0.0321133	methylation ~ maternal_BMI	methylation ~ maternal_BMI+ maternal_age + parity + mat_smk_preg + maternal_education + social_class + bf_intention + cell counts + SVs	2.34197	1.28748	chr3	138067409	MRAS;MRAS
cg05257086	9.19594e-05	0.000152156	0.604377	0.545787	0.000248668	0.0001158	2.14739	0.0321137	methylation ~ maternal_BMI	methylation ~ maternal_BMI+ maternal_age + parity + mat_smk_preg + maternal_education + social_class + bf_intention + cell counts + SVs	2.34197	1.28748	chr5	1913983
cg06962746	0.0004157	0.000112705	3.68841	0.000242728	0.000190953	8.89266e-05	2.14731	0.0321144	methylation ~ maternal_BMI	methylation ~ maternal_BMI+ maternal_age + parity + mat_smk_preg + maternal_education + social_class + bf_intention + cell counts + SVs	2.34197	1.28748	chr22	45016487
cg05361475	-0.00136271	0.000640857	-2.12639	0.0338122	-0.0013258	0.000617438	-2.14725	0.0321196	methylation ~ maternal_BMI	methylation ~ maternal_BMI+ maternal_age + parity + mat_smk_preg + maternal_education + social_class + bf_intention + cell counts + SVs	2.34197	1.28748	chrX	74744538	ZDHHC15;ZDHHC15;ZDHHC15
cg01768981	-5.91226e-05	2.32825e-05	-2.53936	0.0113148	-4.80049e-05	2.23568e-05	-2.14722	0.0321201	methylation ~ maternal_BMI	methylation ~ maternal_BMI+ maternal_age + parity + mat_smk_preg + maternal_education + social_class + bf_intention + cell counts + SVs	2.34197	1.28748	chr5	54529226	CCNO
cg12265950	-0.000283253	0.000672613	-0.421122	0.673791	-0.00113859	0.000530261	-2.14722	0.0321203	methylation ~ maternal_BMI	methylation ~ maternal_BMI+ maternal_age + parity + mat_smk_preg + maternal_education + social_class + bf_intention + cell counts + SVs	2.34197	1.28748	chr11	123173709
cg22909383	0.000386785	0.000353602	1.09384	0.274391	0.000582621	0.000271337	2.14722	0.0321213	methylation ~ maternal_BMI	methylation ~ maternal_BMI+ maternal_age + parity + mat_smk_preg + maternal_education + social_class + bf_intention + cell counts + SVs	2.34197	1.28748	chr10	75704545
cg03480308	0.00015037	0.000206853	0.726941	0.467499	0.000384446	0.000179045	2.14721	0.0321226	methylation ~ maternal_BMI	methylation ~ maternal_BMI+ maternal_age + parity + mat_smk_preg + maternal_education + social_class + bf_intention + cell counts + SVs	2.34197	1.28748	chr22	50493212	TTLL8
cg09046939	-0.0001041	8.08952e-05	-1.28685	0.19857	-0.000171639	7.99345e-05	-2.14725	0.0321253	methylation ~ maternal_BMI	methylation ~ maternal_BMI+ maternal_age + parity + mat_smk_preg + maternal_education + social_class + bf_intention + cell counts + SVs	2.34197	1.28748	chr2	87017591	CD8A;CD8A;CD8A;CD8A
cg04597331	-0.00090492	0.000303801	-2.97866	0.00299309	-0.000417676	0.000194523	-2.14718	0.0321254	methylation ~ maternal_BMI	methylation ~ maternal_BMI+ maternal_age + parity + mat_smk_preg + maternal_education + social_class + bf_intention + cell counts + SVs	2.34197	1.28748	chr10	93712793	BTAF1
cg11536673	0.000199827	8.33525e-05	2.39738	0.0167726	0.000171509	7.98745e-05	2.14723	0.0321272	methylation ~ maternal_BMI	methylation ~ maternal_BMI+ maternal_age + parity + mat_smk_preg + maternal_education + social_class + bf_intention + cell counts + SVs	2.34197	1.28748	chr22	20130698	ZDHHC8
cg06067208	-0.000174858	0.000197451	-0.885575	0.376147	-0.000392313	0.000182711	-2.14718	0.0321282	methylation ~ maternal_BMI	methylation ~ maternal_BMI+ maternal_age + parity + mat_smk_preg + maternal_education + social_class + bf_intention + cell counts + SVs	2.34197	1.28748	chr8	21646174	GFRA2;GFRA2;GFRA2;GFRA2;GFRA2;GFRA2
cg19078574	-3.65124e-05	5.1923e-05	-0.703203	0.482157	-9.9117e-05	4.61627e-05	-2.14712	0.0321293	methylation ~ maternal_BMI	methylation ~ maternal_BMI+ maternal_age + parity + mat_smk_preg + maternal_education + social_class + bf_intention + cell counts + SVs	2.34197	1.28748	chr2	99061248	INPP4A;INPP4A;INPP4A;INPP4A
cg09357847	-6.33719e-05	4.97784e-05	-1.27308	0.203412	-9.50957e-05	4.4288e-05	-2.14721	0.0321308	methylation ~ maternal_BMI	methylation ~ maternal_BMI+ maternal_age + parity + mat_smk_preg + maternal_education + social_class + bf_intention + cell counts + SVs	2.34197	1.28748	chr3	139258700	RBP1;RBP1;RBP1
cg01450705	-4.55807e-05	5.01651e-05	-0.908613	0.363862	-9.38586e-05	4.3714e-05	-2.14711	0.0321325	methylation ~ maternal_BMI	methylation ~ maternal_BMI+ maternal_age + parity + mat_smk_preg + maternal_education + social_class + bf_intention + cell counts + SVs	2.34197	1.28748	chr5	175300027	CPLX2;CPLX2
cg19143760	-7.54685e-05	2.59959e-05	-2.90309	0.00380794	-5.15959e-05	2.4031e-05	-2.14706	0.0321331	methylation ~ maternal_BMI	methylation ~ maternal_BMI+ maternal_age + parity + mat_smk_preg + maternal_education + social_class + bf_intention + cell counts + SVs	2.34197	1.28748	chr3	148709578	GYG1
cg25563983	0.0017714	0.000586872	3.01838	0.00263079	0.00115436	0.00053766	2.14701	0.0321359	methylation ~ maternal_BMI	methylation ~ maternal_BMI+ maternal_age + parity + mat_smk_preg + maternal_education + social_class + bf_intention + cell counts + SVs	2.34197	1.28748	chr22	17517329	CECR7
cg08651867	-0.000101569	5.21542e-05	-1.94747	0.051867	-9.56768e-05	4.45627e-05	-2.14702	0.0321369	methylation ~ maternal_BMI	methylation ~ maternal_BMI+ maternal_age + parity + mat_smk_preg + maternal_education + social_class + bf_intention + cell counts + SVs	2.34197	1.28748	chr19	43979500	PHLDB3
cg06988422	-0.000615565	0.0002216	-2.77782	0.00561631	-0.00043586	0.000203006	-2.14703	0.0321384	methylation ~ maternal_BMI	methylation ~ maternal_BMI+ maternal_age + parity + mat_smk_preg + maternal_education + social_class + bf_intention + cell counts + SVs	2.34197	1.28748	chr1	54726670	SSBP3;SSBP3;SSBP3
cg23569802	0.000108209	4.02247e-05	2.6901	0.00731232	8.1606e-05	3.8008e-05	2.14708	0.0321396	methylation ~ maternal_BMI	methylation ~ maternal_BMI+ maternal_age + parity + mat_smk_preg + maternal_education + social_class + bf_intention + cell counts + SVs	2.34197	1.28748	chr8	33451233	DUSP26
cg10546065	0.00115029	0.000531512	2.16419	0.0307772	0.000808765	0.000376706	2.14694	0.0321412	methylation ~ maternal_BMI	methylation ~ maternal_BMI+ maternal_age + parity + mat_smk_preg + maternal_education + social_class + bf_intention + cell counts + SVs	2.34197	1.28748	chr22	45125666	PRR5;PRR5;PRR5;PRR5-ARHGAP8;PRR5;PRR5
cg05078558	-0.00125335	0.00075166	-1.66744	0.0958614	-0.00151204	0.000704279	-2.14693	0.0321425	methylation ~ maternal_BMI	methylation ~ maternal_BMI+ maternal_age + parity + mat_smk_preg + maternal_education + social_class + bf_intention + cell counts + SVs	2.34197	1.28748	chrX	140269750
cg26883472	-0.00101043	0.000482194	-2.09549	0.0364844	-0.000726493	0.000338375	-2.14701	0.032145	methylation ~ maternal_BMI	methylation ~ maternal_BMI+ maternal_age + parity + mat_smk_preg + maternal_education + social_class + bf_intention + cell counts + SVs	2.34197	1.28748	chr6	108172818
cg24841838	-0.000477322	0.000235824	-2.02406	0.043336	-0.000345947	0.000161135	-2.14693	0.0321464	methylation ~ maternal_BMI	methylation ~ maternal_BMI+ maternal_age + parity + mat_smk_preg + maternal_education + social_class + bf_intention + cell counts + SVs	2.34197	1.28748	chr3	194284813
cg27462540	-0.00269782	0.00085486	-3.15587	0.0016667	-0.000959228	0.000446807	-2.14685	0.0321487	methylation ~ maternal_BMI	methylation ~ maternal_BMI+ maternal_age + parity + mat_smk_preg + maternal_education + social_class + bf_intention + cell counts + SVs	2.34197	1.28748	chr10	30509885
cg15382302	-0.000663232	0.000631726	-1.04987	0.294128	-0.00111418	0.000518989	-2.14684	0.0321498	methylation ~ maternal_BMI	methylation ~ maternal_BMI+ maternal_age + parity + mat_smk_preg + maternal_education + social_class + bf_intention + cell counts + SVs	2.34197	1.28748	chr6	3848866	FAM50B
cg19101154	-0.00016666	5.22004e-05	-3.19269	0.00147085	-8.44839e-05	3.93534e-05	-2.1468	0.0321536	methylation ~ maternal_BMI	methylation ~ maternal_BMI+ maternal_age + parity + mat_smk_preg + maternal_education + social_class + bf_intention + cell counts + SVs	2.34197	1.28748	chr5	1524249	LPCAT1
cg21174426	-0.0005731	0.000271569	-2.11033	0.0351753	-0.000560909	0.000261277	-2.1468	0.0321551	methylation ~ maternal_BMI	methylation ~ maternal_BMI+ maternal_age + parity + mat_smk_preg + maternal_education + social_class + bf_intention + cell counts + SVs	2.34197	1.28748	chr6	165715757	C6orf118
cg04469059	0.000247604	8.41765e-05	2.94148	0.00337384	0.000171631	7.99445e-05	2.14688	0.0321562	methylation ~ maternal_BMI	methylation ~ maternal_BMI+ maternal_age + parity + mat_smk_preg + maternal_education + social_class + bf_intention + cell counts + SVs	2.34197	1.28748	chr5	134872096	NEUROG1
cg14909603	-4.17462e-05	2.88142e-05	-1.44881	0.147827	-5.20967e-05	2.4268e-05	-2.14672	0.0321595	methylation ~ maternal_BMI	methylation ~ maternal_BMI+ maternal_age + parity + mat_smk_preg + maternal_education + social_class + bf_intention + cell counts + SVs	2.34197	1.28748	chr15	64995217	OAZ2
cg17644776	0.00334918	0.00120559	2.77804	0.00561078	0.00232957	0.00108518	2.14671	0.0321602	methylation ~ maternal_BMI	methylation ~ maternal_BMI+ maternal_age + parity + mat_smk_preg + maternal_education + social_class + bf_intention + cell counts + SVs	2.34197	1.28748	chr2	200775616	C2orf69
cg14230379	-7.34369e-05	2.85706e-05	-2.57037	0.010361	-5.42256e-05	2.52596e-05	-2.14674	0.0321622	methylation ~ maternal_BMI	methylation ~ maternal_BMI+ maternal_age + parity + mat_smk_preg + maternal_education + social_class + bf_intention + cell counts + SVs	2.34197	1.28748	chr11	827328	EFCAB4A
cg01344787	-4.87341e-05	0.000647741	-0.0752371	0.940047	-0.00119481	0.000556593	-2.14666	0.0321646	methylation ~ maternal_BMI	methylation ~ maternal_BMI+ maternal_age + parity + mat_smk_preg + maternal_education + social_class + bf_intention + cell counts + SVs	2.34197	1.28748	chr17	42447447
cg19963747	-3.85394e-05	1.7498e-05	-2.20251	0.0279457	-3.29619e-05	1.53553e-05	-2.14662	0.0321682	methylation ~ maternal_BMI	methylation ~ maternal_BMI+ maternal_age + parity + mat_smk_preg + maternal_education + social_class + bf_intention + cell counts + SVs	2.34197	1.28748	chr17	79633496	C17orf90;CCDC137
cg10385732	0.00313964	0.00116745	2.68933	0.00732486	0.00235166	0.00109554	2.14658	0.0321702	methylation ~ maternal_BMI	methylation ~ maternal_BMI+ maternal_age + parity + mat_smk_preg + maternal_education + social_class + bf_intention + cell counts + SVs	2.34197	1.28748	chr7	31726692	C7orf16;C7orf16
cg08138375	-3.84889e-05	1.77036e-05	-2.17407	0.0300266	-3.57784e-05	1.66674e-05	-2.14661	0.0321704	methylation ~ maternal_BMI	methylation ~ maternal_BMI+ maternal_age + parity + mat_smk_preg + maternal_education + social_class + bf_intention + cell counts + SVs	2.34197	1.28748	chr12	56694186	CS
cg13803214	-3.72242e-05	3.40596e-05	-1.09291	0.274799	-6.79623e-05	3.16603e-05	-2.14661	0.0321708	methylation ~ maternal_BMI	methylation ~ maternal_BMI+ maternal_age + parity + mat_smk_preg + maternal_education + social_class + bf_intention + cell counts + SVs	2.34197	1.28748	chr3	150804490	MED12L
cg18162743	8.57003e-05	0.000130048	0.658988	0.510116	-0.00018192	8.47477e-05	-2.1466	0.0321733	methylation ~ maternal_BMI	methylation ~ maternal_BMI+ maternal_age + parity + mat_smk_preg + maternal_education + social_class + bf_intention + cell counts + SVs	2.34197	1.28748	chr8	82692915
cg04153289	9.98954e-08	3.12804e-05	0.00319354	0.997453	-5.48456e-05	2.55502e-05	-2.14658	0.032174	methylation ~ maternal_BMI	methylation ~ maternal_BMI+ maternal_age + parity + mat_smk_preg + maternal_education + social_class + bf_intention + cell counts + SVs	2.34197	1.28748	chr16	72698852
cg11800013	-3.00087e-05	2.1335e-05	-1.40654	0.159997	-4.04532e-05	1.88455e-05	-2.14657	0.0321745	methylation ~ maternal_BMI	methylation ~ maternal_BMI+ maternal_age + parity + mat_smk_preg + maternal_education + social_class + bf_intention + cell counts + SVs	2.34197	1.28748	chr3	100119718	LNP1;TOMM70A
cg13561157	0.000501654	0.000173726	2.88761	0.00399833	0.000185604	8.64669e-05	2.14653	0.0321755	methylation ~ maternal_BMI	methylation ~ maternal_BMI+ maternal_age + parity + mat_smk_preg + maternal_education + social_class + bf_intention + cell counts + SVs	2.34197	1.28748	chr9	139922545	C9orf139;ABCA2;ABCA2
cg00689612	0.000778267	0.000560962	1.38738	0.165755	0.00093016	0.000433337	2.1465	0.0321769	methylation ~ maternal_BMI	methylation ~ maternal_BMI+ maternal_age + parity + mat_smk_preg + maternal_education + social_class + bf_intention + cell counts + SVs	2.34197	1.28748	chr17	76899627	TIMP2
cg05525798	-0.00102609	0.000415324	-2.47057	0.0137202	-0.00080593	0.000375462	-2.1465	0.0321769	methylation ~ maternal_BMI	methylation ~ maternal_BMI+ maternal_age + parity + mat_smk_preg + maternal_education + social_class + bf_intention + cell counts + SVs	2.34197	1.28748	chr17	80747193	TBCD
cg12014547	-1.07555e-05	4.22448e-05	-0.254599	0.799106	-7.71779e-05	3.5955e-05	-2.14651	0.0321795	methylation ~ maternal_BMI	methylation ~ maternal_BMI+ maternal_age + parity + mat_smk_preg + maternal_education + social_class + bf_intention + cell counts + SVs	2.34197	1.28748	chr11	20692092	NELL1;NELL1
cg08524932	-0.000384892	0.000216176	-1.78046	0.075431	-0.000320822	0.000149458	-2.14656	0.0321797	methylation ~ maternal_BMI	methylation ~ maternal_BMI+ maternal_age + parity + mat_smk_preg + maternal_education + social_class + bf_intention + cell counts + SVs	2.34197	1.28748	chr7	91574127	AKAP9;AKAP9
cg24241129	-1.44394e-05	4.43595e-05	-0.325509	0.744893	-7.20255e-05	3.35534e-05	-2.14659	0.03218	methylation ~ maternal_BMI	methylation ~ maternal_BMI+ maternal_age + parity + mat_smk_preg + maternal_education + social_class + bf_intention + cell counts + SVs	2.34197	1.28748	chr1	165738348	TMCO1
cg26631984	-0.000362922	0.000309987	-1.17077	0.242085	-0.000638575	0.000297497	-2.14649	0.0321833	methylation ~ maternal_BMI	methylation ~ maternal_BMI+ maternal_age + parity + mat_smk_preg + maternal_education + social_class + bf_intention + cell counts + SVs	2.34197	1.28748	chr2	17719375
cg14267862	-0.00107841	0.000551089	-1.95687	0.050749	-0.0011547	0.000537963	-2.14644	0.0321833	methylation ~ maternal_BMI	methylation ~ maternal_BMI+ maternal_age + parity + mat_smk_preg + maternal_education + social_class + bf_intention + cell counts + SVs	2.34197	1.28748	chr12	49952407	MCRS1;MCRS1
cg26737041	-3.74846e-05	5.30088e-05	-0.70714	0.47971	-9.32443e-05	4.34411e-05	-2.14645	0.0321834	methylation ~ maternal_BMI	methylation ~ maternal_BMI+ maternal_age + parity + mat_smk_preg + maternal_education + social_class + bf_intention + cell counts + SVs	2.34197	1.28748	chr10	25305382	ENKUR;THNSL1
cg21505940	-4.12558e-05	2.37005e-05	-1.74072	0.082159	-4.72923e-05	2.20333e-05	-2.1464	0.0321843	methylation ~ maternal_BMI	methylation ~ maternal_BMI+ maternal_age + parity + mat_smk_preg + maternal_education + social_class + bf_intention + cell counts + SVs	2.34197	1.28748	chr18	46477173	SMAD7
cg26988253	-0.00147066	0.000582171	-2.52617	0.0117443	-0.000839768	0.000391249	-2.14637	0.0321871	methylation ~ maternal_BMI	methylation ~ maternal_BMI+ maternal_age + parity + mat_smk_preg + maternal_education + social_class + bf_intention + cell counts + SVs	2.34197	1.28748	chr16	29001682	LAT;LAT;LAT;LAT
cg14859044	-3.8384e-05	1.84052e-05	-2.08551	0.03738	-3.36548e-05	1.56794e-05	-2.14644	0.0321874	methylation ~ maternal_BMI	methylation ~ maternal_BMI+ maternal_age + parity + mat_smk_preg + maternal_education + social_class + bf_intention + cell counts + SVs	2.34197	1.28748	chr13	26796634	RNF6;RNF6;RNF6
cg09572125	0.00123955	0.000461328	2.68691	0.0073825	0.000863748	0.000402398	2.1465	0.0321874	methylation ~ maternal_BMI	methylation ~ maternal_BMI+ maternal_age + parity + mat_smk_preg + maternal_education + social_class + bf_intention + cell counts + SVs	2.34197	1.28748	chr6	33400477	SYNGAP1
cg22072795	-6.45601e-05	6.72143e-05	-0.960511	0.33712	-0.000121361	5.65425e-05	-2.14637	0.032188	methylation ~ maternal_BMI	methylation ~ maternal_BMI+ maternal_age + parity + mat_smk_preg + maternal_education + social_class + bf_intention + cell counts + SVs	2.34197	1.28748	chr18	56932169
cg22312249	0.00080524	0.000603659	1.33393	0.182647	0.00105247	0.00049035	2.14636	0.0321887	methylation ~ maternal_BMI	methylation ~ maternal_BMI+ maternal_age + parity + mat_smk_preg + maternal_education + social_class + bf_intention + cell counts + SVs	2.34197	1.28748	chr17	72779428	TMEM104
cg21805136	-0.00170015	0.000648725	-2.62076	0.00895874	-0.00109317	0.000509319	-2.14634	0.0321911	methylation ~ maternal_BMI	methylation ~ maternal_BMI+ maternal_age + parity + mat_smk_preg + maternal_education + social_class + bf_intention + cell counts + SVs	2.34197	1.28748	chrX	39436529
cg16475925	-8.25471e-05	4.03703e-05	-2.04475	0.0412481	-7.59753e-05	3.5397e-05	-2.14638	0.0321925	methylation ~ maternal_BMI	methylation ~ maternal_BMI+ maternal_age + parity + mat_smk_preg + maternal_education + social_class + bf_intention + cell counts + SVs	2.34197	1.28748	chr16	89574613	SPG7;SPG7
cg15317587	0.000484131	0.000371733	1.30236	0.193208	0.00069325	0.000322998	2.1463	0.0321933	methylation ~ maternal_BMI	methylation ~ maternal_BMI+ maternal_age + parity + mat_smk_preg + maternal_education + social_class + bf_intention + cell counts + SVs	2.34197	1.28748	chr7	99227370	ZNF498
cg02683873	0.000727497	0.000247149	2.94356	0.0033541	0.000493087	0.000229718	2.14649	0.0321954	methylation ~ maternal_BMI	methylation ~ maternal_BMI+ maternal_age + parity + mat_smk_preg + maternal_education + social_class + bf_intention + cell counts + SVs	2.34197	1.28748	chr5	34839063	TTC23L
cg07890336	-6.28427e-05	2.40295e-05	-2.61524	0.00910832	-4.82465e-05	2.24781e-05	-2.14638	0.0321972	methylation ~ maternal_BMI	methylation ~ maternal_BMI+ maternal_age + parity + mat_smk_preg + maternal_education + social_class + bf_intention + cell counts + SVs	2.34197	1.28748	chr22	42486743	NDUFA6
cg21299542	0.001128	0.000364019	3.09874	0.0020194	0.000611449	0.000284889	2.14627	0.0321973	methylation ~ maternal_BMI	methylation ~ maternal_BMI+ maternal_age + parity + mat_smk_preg + maternal_education + social_class + bf_intention + cell counts + SVs	2.34197	1.28748	chr4	111550407	PITX2;PITX2
cg26869604	-4.76612e-05	0.000134911	-0.353279	0.723984	-0.000197636	9.20819e-05	-2.1463	0.0321975	methylation ~ maternal_BMI	methylation ~ maternal_BMI+ maternal_age + parity + mat_smk_preg + maternal_education + social_class + bf_intention + cell counts + SVs	2.34197	1.28748	chr10	72142636	LRRC20;LRRC20;LRRC20
cg17553677	-0.000554529	0.000226011	-2.45355	0.0143835	-0.000417973	0.000194744	-2.14627	0.0321993	methylation ~ maternal_BMI	methylation ~ maternal_BMI+ maternal_age + parity + mat_smk_preg + maternal_education + social_class + bf_intention + cell counts + SVs	2.34197	1.28748	chr3	11674707	VGLL4;VGLL4
cg08649099	-4.35076e-05	1.7276e-05	-2.51838	0.0120055	-3.19181e-05	1.48718e-05	-2.14622	0.0322002	methylation ~ maternal_BMI	methylation ~ maternal_BMI+ maternal_age + parity + mat_smk_preg + maternal_education + social_class + bf_intention + cell counts + SVs	2.34197	1.28748	chr7	72848049	FZD9
cg19873491	-4.51826e-05	3.1922e-05	-1.41541	0.157382	-6.65386e-05	3.10028e-05	-2.14622	0.0322004	methylation ~ maternal_BMI	methylation ~ maternal_BMI+ maternal_age + parity + mat_smk_preg + maternal_education + social_class + bf_intention + cell counts + SVs	2.34197	1.28748	chr4	187065950	FAM149A
cg17446719	-3.63958e-05	1.73669e-05	-2.09569	0.036458	-3.61733e-05	1.68545e-05	-2.14621	0.0322005	methylation ~ maternal_BMI	methylation ~ maternal_BMI+ maternal_age + parity + mat_smk_preg + maternal_education + social_class + bf_intention + cell counts + SVs	2.34197	1.28748	chr1	16302584	ZBTB17;ZBTB17
cg08844390	-0.000805773	0.000356867	-2.25791	0.02425	-0.000660091	0.000307562	-2.1462	0.0322013	methylation ~ maternal_BMI	methylation ~ maternal_BMI+ maternal_age + parity + mat_smk_preg + maternal_education + social_class + bf_intention + cell counts + SVs	2.34197	1.28748	chr1	16298537	ZBTB17
cg02318890	-0.00065285	0.00020116	-3.24542	0.00122731	-0.00037216	0.000173402	-2.14622	0.032202	methylation ~ maternal_BMI	methylation ~ maternal_BMI+ maternal_age + parity + mat_smk_preg + maternal_education + social_class + bf_intention + cell counts + SVs	2.34197	1.28748	chr11	125358851	FEZ1;FEZ1
cg24793584	0.000134721	6.96279e-05	1.93487	0.0534053	0.000146003	6.80263e-05	2.14627	0.032203	methylation ~ maternal_BMI	methylation ~ maternal_BMI+ maternal_age + parity + mat_smk_preg + maternal_education + social_class + bf_intention + cell counts + SVs	2.34197	1.28748	chr17	80557532	FOXK2
cg10196102	0.000299184	0.00012458	2.40154	0.0165803	0.000228213	0.000106334	2.14619	0.0322048	methylation ~ maternal_BMI	methylation ~ maternal_BMI+ maternal_age + parity + mat_smk_preg + maternal_education + social_class + bf_intention + cell counts + SVs	2.34197	1.28748	chr6	30434311
cg12089249	-8.71672e-05	3.92019e-05	-2.22355	0.026489	-8.62988e-05	4.0211e-05	-2.14615	0.0322062	methylation ~ maternal_BMI	methylation ~ maternal_BMI+ maternal_age + parity + mat_smk_preg + maternal_education + social_class + bf_intention + cell counts + SVs	2.34197	1.28748	chr2	179345200	MIR548N;PLEKHA3;PLEKHA3
cg03844121	0.000951121	0.000304381	3.12477	0.00185117	0.000477795	0.000222628	2.14615	0.0322067	methylation ~ maternal_BMI	methylation ~ maternal_BMI+ maternal_age + parity + mat_smk_preg + maternal_education + social_class + bf_intention + cell counts + SVs	2.34197	1.28748	chr16	88518659	ZFPM1
cg10826197	-3.22253e-05	2.02816e-05	-1.58889	0.112527	-3.99709e-05	1.86244e-05	-2.14615	0.0322078	methylation ~ maternal_BMI	methylation ~ maternal_BMI+ maternal_age + parity + mat_smk_preg + maternal_education + social_class + bf_intention + cell counts + SVs	2.34197	1.28748	chr8	49468988
cg11383347	-9.6798e-05	7.01158e-05	-1.38055	0.167859	-0.000135863	6.3303e-05	-2.14624	0.0322087	methylation ~ maternal_BMI	methylation ~ maternal_BMI+ maternal_age + parity + mat_smk_preg + maternal_education + social_class + bf_intention + cell counts + SVs	2.34197	1.28748	chr12	77271928	CSRP2
cg14169008	-0.000617684	0.000255772	-2.41498	0.0159862	-0.000501244	0.000233563	-2.14608	0.032214	methylation ~ maternal_BMI	methylation ~ maternal_BMI+ maternal_age + parity + mat_smk_preg + maternal_education + social_class + bf_intention + cell counts + SVs	2.34197	1.28748	chr9	139444604
cg24496586	-3.43176e-05	2.25749e-05	-1.52016	0.128907	-4.74467e-05	2.21091e-05	-2.14603	0.0322146	methylation ~ maternal_BMI	methylation ~ maternal_BMI+ maternal_age + parity + mat_smk_preg + maternal_education + social_class + bf_intention + cell counts + SVs	2.34197	1.28748	chr6	33290913	DAXX;DAXX;DAXX;DAXX
cg18169835	-0.00199477	0.000707978	-2.81755	0.00497363	-0.00126144	0.000587785	-2.14609	0.0322152	methylation ~ maternal_BMI	methylation ~ maternal_BMI+ maternal_age + parity + mat_smk_preg + maternal_education + social_class + bf_intention + cell counts + SVs	2.34197	1.28748	chr10	134612155
cg12913097	5.51132e-05	0.000144852	0.380479	0.703704	-0.000222453	0.000103655	-2.14608	0.0322161	methylation ~ maternal_BMI	methylation ~ maternal_BMI+ maternal_age + parity + mat_smk_preg + maternal_education + social_class + bf_intention + cell counts + SVs	2.34197	1.28748	chr5	72511623
cg09255514	-0.00117005	0.00067887	-1.72353	0.0852229	-0.00125127	0.000583076	-2.14598	0.0322194	methylation ~ maternal_BMI	methylation ~ maternal_BMI+ maternal_age + parity + mat_smk_preg + maternal_education + social_class + bf_intention + cell counts + SVs	2.34197	1.28748	chr16	16181832	ABCC1;ABCC1;ABCC1;ABCC1;ABCC1
cg01229787	0.0030983	0.00118106	2.62332	0.00889167	0.00243104	0.00113286	2.14594	0.0322217	methylation ~ maternal_BMI	methylation ~ maternal_BMI+ maternal_age + parity + mat_smk_preg + maternal_education + social_class + bf_intention + cell counts + SVs	2.34197	1.28748	chr15	100048371
cg14547599	-0.000432059	0.000156551	-2.75987	0.0059301	-0.000265976	0.000123942	-2.14596	0.032222	methylation ~ maternal_BMI	methylation ~ maternal_BMI+ maternal_age + parity + mat_smk_preg + maternal_education + social_class + bf_intention + cell counts + SVs	2.34197	1.28748	chr12	49410248	PRKAG1;PRKAG1
cg21759048	-0.000981532	0.000391178	-2.50917	0.0123212	-0.000811718	0.000378252	-2.14597	0.032222	methylation ~ maternal_BMI	methylation ~ maternal_BMI+ maternal_age + parity + mat_smk_preg + maternal_education + social_class + bf_intention + cell counts + SVs	2.34197	1.28748	chr2	1500255	TPO;TPO;TPO;TPO
cg13024018	-4.2647e-05	1.64912e-05	-2.58605	0.00991149	-3.38817e-05	1.57874e-05	-2.14612	0.0322225	methylation ~ maternal_BMI	methylation ~ maternal_BMI+ maternal_age + parity + mat_smk_preg + maternal_education + social_class + bf_intention + cell counts + SVs	2.34197	1.28748	chr3	133380790	TOPBP1
cg08518101	-0.000550751	0.000216978	-2.53829	0.0113498	-0.000315173	0.000146869	-2.14595	0.0322226	methylation ~ maternal_BMI	methylation ~ maternal_BMI+ maternal_age + parity + mat_smk_preg + maternal_education + social_class + bf_intention + cell counts + SVs	2.34197	1.28748	chr16	83786701	CDH13
cg04452110	-2.47287e-05	1.99852e-05	-1.23735	0.216366	-3.76834e-05	1.75604e-05	-2.14593	0.0322266	methylation ~ maternal_BMI	methylation ~ maternal_BMI+ maternal_age + parity + mat_smk_preg + maternal_education + social_class + bf_intention + cell counts + SVs	2.34197	1.28748	chr5	95297792	ELL2
cg23036136	-0.00077871	0.000330285	-2.35769	0.0186579	-0.000705664	0.000328839	-2.14592	0.0322269	methylation ~ maternal_BMI	methylation ~ maternal_BMI+ maternal_age + parity + mat_smk_preg + maternal_education + social_class + bf_intention + cell counts + SVs	2.34197	1.28748	chr6	30955979	MUC21
cg05865331	0.000260712	0.000256238	1.01746	0.309335	0.000450182	0.000209716	2.14663	0.0322293	methylation ~ maternal_BMI	methylation ~ maternal_BMI+ maternal_age + parity + mat_smk_preg + maternal_education + social_class + bf_intention + cell counts + SVs	2.34197	1.28748	chr14	102682062	WDR20
cg24430034	0.00027058	0.000226173	1.19634	0.231963	0.000380579	0.000177353	2.14588	0.0322323	methylation ~ maternal_BMI	methylation ~ maternal_BMI+ maternal_age + parity + mat_smk_preg + maternal_education + social_class + bf_intention + cell counts + SVs	2.34197	1.28748	chr13	110386176
cg24680979	-2.25353e-05	2.56208e-05	-0.879574	0.379384	-4.94124e-05	2.30274e-05	-2.14581	0.0322331	methylation ~ maternal_BMI	methylation ~ maternal_BMI+ maternal_age + parity + mat_smk_preg + maternal_education + social_class + bf_intention + cell counts + SVs	2.34197	1.28748	chr2	85788672	GGCX;GGCX
cg00450930	-6.82637e-05	3.34086e-05	-2.0433	0.0413856	-5.69042e-05	2.65193e-05	-2.14577	0.0322351	methylation ~ maternal_BMI	methylation ~ maternal_BMI+ maternal_age + parity + mat_smk_preg + maternal_education + social_class + bf_intention + cell counts + SVs	2.34197	1.28748	chr12	50016974	PRPF40B
cg22432024	-0.00162977	0.000913875	-1.78336	0.0749487	-0.00178988	0.000834144	-2.14577	0.0322353	methylation ~ maternal_BMI	methylation ~ maternal_BMI+ maternal_age + parity + mat_smk_preg + maternal_education + social_class + bf_intention + cell counts + SVs	2.34197	1.28748	chr13	101167797	PCCA;PCCA
cg26221568	-2.26573e-05	8.23378e-05	-0.275176	0.783262	-0.000134791	6.28152e-05	-2.14584	0.0322363	methylation ~ maternal_BMI	methylation ~ maternal_BMI+ maternal_age + parity + mat_smk_preg + maternal_education + social_class + bf_intention + cell counts + SVs	2.34197	1.28748	chr5	50259444
cg19264571	0.000722637	0.000563594	1.2822	0.200186	0.00105178	0.000490167	2.14575	0.0322365	methylation ~ maternal_BMI	methylation ~ maternal_BMI+ maternal_age + parity + mat_smk_preg + maternal_education + social_class + bf_intention + cell counts + SVs	2.34197	1.28748	chr18	10454085	APCDD1
cg19661569	-5.63999e-05	1.97359e-05	-2.85774	0.00438992	-3.94502e-05	1.83852e-05	-2.14576	0.0322367	methylation ~ maternal_BMI	methylation ~ maternal_BMI+ maternal_age + parity + mat_smk_preg + maternal_education + social_class + bf_intention + cell counts + SVs	2.34197	1.28748	chr22	19420050	HIRA;MRPL40;MRPL40
cg18874136	0.00130997	0.000427821	3.06195	0.00228073	0.000553938	0.000258156	2.14575	0.0322374	methylation ~ maternal_BMI	methylation ~ maternal_BMI+ maternal_age + parity + mat_smk_preg + maternal_education + social_class + bf_intention + cell counts + SVs	2.34197	1.28748	chr18	49866210	DCC
cg16171137	-0.000320656	0.000972725	-0.329647	0.741762	-0.0016236	0.00075666	-2.14575	0.032238	methylation ~ maternal_BMI	methylation ~ maternal_BMI+ maternal_age + parity + mat_smk_preg + maternal_education + social_class + bf_intention + cell counts + SVs	2.34197	1.28748	chr6	31607634	BAT3;BAT3;BAT3;BAT3
cg18548199	0.000173108	7.46042e-05	2.32035	0.0206034	0.00015223	7.09445e-05	2.14576	0.0322406	methylation ~ maternal_BMI	methylation ~ maternal_BMI+ maternal_age + parity + mat_smk_preg + maternal_education + social_class + bf_intention + cell counts + SVs	2.34197	1.28748	chr3	129281892	PLXND1
cg17513219	-4.53512e-06	6.48517e-05	-0.0699305	0.944269	-9.88535e-05	4.6069e-05	-2.14577	0.0322417	methylation ~ maternal_BMI	methylation ~ maternal_BMI+ maternal_age + parity + mat_smk_preg + maternal_education + social_class + bf_intention + cell counts + SVs	2.34197	1.28748	chr8	6565964	AGPAT5;AGPAT5
cg20010396	0.000300183	0.000103393	2.90331	0.0038061	0.000167881	7.82399e-05	2.14573	0.032242	methylation ~ maternal_BMI	methylation ~ maternal_BMI+ maternal_age + parity + mat_smk_preg + maternal_education + social_class + bf_intention + cell counts + SVs	2.34197	1.28748	chr6	33285827	ZBTB22;ZBTB22
cg14256386	-2.67081e-05	1.33706e-05	-1.99752	0.0461458	-2.75007e-05	1.28167e-05	-2.1457	0.0322428	methylation ~ maternal_BMI	methylation ~ maternal_BMI+ maternal_age + parity + mat_smk_preg + maternal_education + social_class + bf_intention + cell counts + SVs	2.34197	1.28748	chr10	70167015	RUFY2;RUFY2;RUFY2
cg14378039	-0.000944186	0.000446888	-2.1128	0.0349605	-0.00087778	0.000409095	-2.14566	0.0322437	methylation ~ maternal_BMI	methylation ~ maternal_BMI+ maternal_age + parity + mat_smk_preg + maternal_education + social_class + bf_intention + cell counts + SVs	2.34197	1.28748	chr20	41873421
cg23847908	0.00261174	0.00101311	2.57794	0.0101361	0.0018654	0.000869392	2.14564	0.0322453	methylation ~ maternal_BMI	methylation ~ maternal_BMI+ maternal_age + parity + mat_smk_preg + maternal_education + social_class + bf_intention + cell counts + SVs	2.34197	1.28748	chr11	58825714
cg26788216	0.00203763	0.000722057	2.82198	0.0049041	0.00145783	0.00067944	2.14563	0.0322463	methylation ~ maternal_BMI	methylation ~ maternal_BMI+ maternal_age + parity + mat_smk_preg + maternal_education + social_class + bf_intention + cell counts + SVs	2.34197	1.28748	chr2	102844110	IL1RL2
cg06071083	-2.61018e-06	4.34737e-05	-0.0600404	0.95214	-7.09325e-05	3.30579e-05	-2.14571	0.0322471	methylation ~ maternal_BMI	methylation ~ maternal_BMI+ maternal_age + parity + mat_smk_preg + maternal_education + social_class + bf_intention + cell counts + SVs	2.34197	1.28748	chr16	68002365	SLC12A4;SLC12A4;SLC12A4
cg12634306	0.00201371	0.00104826	1.921	0.0551255	0.00204944	0.000955183	2.1456	0.0322488	methylation ~ maternal_BMI	methylation ~ maternal_BMI+ maternal_age + parity + mat_smk_preg + maternal_education + social_class + bf_intention + cell counts + SVs	2.34197	1.28748	chr1	40098811	HEYL
cg27148471	0.000510282	0.000193595	2.63582	0.00857542	0.000290349	0.000135325	2.14557	0.0322543	methylation ~ maternal_BMI	methylation ~ maternal_BMI+ maternal_age + parity + mat_smk_preg + maternal_education + social_class + bf_intention + cell counts + SVs	2.34197	1.28748	chr3	127842966	RUVBL1
cg24599329	-0.00137218	0.000508609	-2.69791	0.00714172	-0.000979834	0.000456682	-2.14555	0.032255	methylation ~ maternal_BMI	methylation ~ maternal_BMI+ maternal_age + parity + mat_smk_preg + maternal_education + social_class + bf_intention + cell counts + SVs	2.34197	1.28748	chr11	23811425
cg11716064	0.000728585	0.00116319	0.626371	0.53127	-0.0012583	0.000586481	-2.14551	0.0322558	methylation ~ maternal_BMI	methylation ~ maternal_BMI+ maternal_age + parity + mat_smk_preg + maternal_education + social_class + bf_intention + cell counts + SVs	2.34197	1.28748	chr10	129477313
cg06425868	0.000994587	0.000486985	2.04233	0.0414816	0.000970887	0.000452529	2.14547	0.0322596	methylation ~ maternal_BMI	methylation ~ maternal_BMI+ maternal_age + parity + mat_smk_preg + maternal_education + social_class + bf_intention + cell counts + SVs	2.34197	1.28748	chr20	44463228	SNX21;SNX21;SNX21;SNX21
cg02540011	-3.16844e-05	4.02943e-05	-0.786324	0.431937	-7.23332e-05	3.37142e-05	-2.14548	0.03226	methylation ~ maternal_BMI	methylation ~ maternal_BMI+ maternal_age + parity + mat_smk_preg + maternal_education + social_class + bf_intention + cell counts + SVs	2.34197	1.28748	chr7	150755234	CDK5;SLC4A2;CDK5
cg14093936	0.000253156	0.000505025	0.501275	0.616332	-0.000806042	0.000375696	-2.14546	0.0322616	methylation ~ maternal_BMI	methylation ~ maternal_BMI+ maternal_age + parity + mat_smk_preg + maternal_education + social_class + bf_intention + cell counts + SVs	2.34197	1.28748	chr15	74726614	SEMA7A;SEMA7A;SEMA7A
cg07918390	-4.1308e-05	3.8599e-05	-1.07018	0.284896	-7.46259e-05	3.4784e-05	-2.14541	0.0322649	methylation ~ maternal_BMI	methylation ~ maternal_BMI+ maternal_age + parity + mat_smk_preg + maternal_education + social_class + bf_intention + cell counts + SVs	2.34197	1.28748	chr6	32164143	GPSM3;NOTCH4
cg06247967	0.000516554	0.000317308	1.62792	0.103985	0.000533317	0.000248583	2.14543	0.0322683	methylation ~ maternal_BMI	methylation ~ maternal_BMI+ maternal_age + parity + mat_smk_preg + maternal_education + social_class + bf_intention + cell counts + SVs	2.34197	1.28748	chr17	55554341	MSI2;MSI2
cg15133301	-3.21992e-05	1.58527e-05	-2.03116	0.042609	-3.35439e-05	1.56352e-05	-2.1454	0.0322686	methylation ~ maternal_BMI	methylation ~ maternal_BMI+ maternal_age + parity + mat_smk_preg + maternal_education + social_class + bf_intention + cell counts + SVs	2.34197	1.28748	chr2	241938191	SNED1
cg15715881	-1.43528e-05	1.20349e-05	-1.19259	0.233424	-2.35536e-05	1.09788e-05	-2.14538	0.0322697	methylation ~ maternal_BMI	methylation ~ maternal_BMI+ maternal_age + parity + mat_smk_preg + maternal_education + social_class + bf_intention + cell counts + SVs	2.34197	1.28748	chr1	145209236	NOTCH2NL;NOTCH2NL
cg19807991	0.00284354	0.000890468	3.19331	0.00146758	0.00174378	0.000812825	2.14534	0.0322697	methylation ~ maternal_BMI	methylation ~ maternal_BMI+ maternal_age + parity + mat_smk_preg + maternal_education + social_class + bf_intention + cell counts + SVs	2.34197	1.28748	chr1	86968087
cg12550055	-2.52113e-05	0.000639808	-0.0394045	0.968579	-0.00112435	0.000524095	-2.14533	0.0322717	methylation ~ maternal_BMI	methylation ~ maternal_BMI+ maternal_age + parity + mat_smk_preg + maternal_education + social_class + bf_intention + cell counts + SVs	2.34197	1.28748	chr22	24890833	C22orf45;C22orf45;UPB1
cg16404364	-0.000763682	0.000337551	-2.26242	0.023974	-0.000721188	0.000336159	-2.14538	0.0322737	methylation ~ maternal_BMI	methylation ~ maternal_BMI+ maternal_age + parity + mat_smk_preg + maternal_education + social_class + bf_intention + cell counts + SVs	2.34197	1.28748	chr7	1006746	COX19
cg16956007	0.00065681	0.00051822	1.26744	0.205409	0.000879462	0.000409952	2.14528	0.0322751	methylation ~ maternal_BMI	methylation ~ maternal_BMI+ maternal_age + parity + mat_smk_preg + maternal_education + social_class + bf_intention + cell counts + SVs	2.34197	1.28748	chr13	113530144	ATP11A;ATP11A
cg05515713	-2.43599e-05	1.39972e-05	-1.74034	0.0822295	-2.71748e-05	1.26671e-05	-2.1453	0.0322759	methylation ~ maternal_BMI	methylation ~ maternal_BMI+ maternal_age + parity + mat_smk_preg + maternal_education + social_class + bf_intention + cell counts + SVs	2.34197	1.28748	chr2	10262434	RRM2;RRM2
cg15933046	0.000317788	0.000227348	1.3978	0.162605	0.000456789	0.000212928	2.14527	0.0322779	methylation ~ maternal_BMI	methylation ~ maternal_BMI+ maternal_age + parity + mat_smk_preg + maternal_education + social_class + bf_intention + cell counts + SVs	2.34197	1.28748	chr14	25395519	STXBP6
cg09949429	-3.86029e-05	1.94723e-05	-1.98245	0.0478159	-3.82943e-05	1.78505e-05	-2.14528	0.032282	methylation ~ maternal_BMI	methylation ~ maternal_BMI+ maternal_age + parity + mat_smk_preg + maternal_education + social_class + bf_intention + cell counts + SVs	2.34197	1.28748	chr12	112546703	NAA25
cg00934017	-0.00065015	0.000290659	-2.23682	0.0256045	-0.000625371	0.000291524	-2.14518	0.0322842	methylation ~ maternal_BMI	methylation ~ maternal_BMI+ maternal_age + parity + mat_smk_preg + maternal_education + social_class + bf_intention + cell counts + SVs	2.34197	1.28748	chr1	115842640	NGF
cg18040974	0.000461499	0.000282138	1.63572	0.102344	0.00059531	0.000277501	2.14525	0.0322845	methylation ~ maternal_BMI	methylation ~ maternal_BMI+ maternal_age + parity + mat_smk_preg + maternal_education + social_class + bf_intention + cell counts + SVs	2.34197	1.28748	chr22	43735233	SCUBE1
cg08392784	-0.00116336	0.00064774	-1.79604	0.0729092	-0.00116708	0.000544058	-2.14514	0.0322873	methylation ~ maternal_BMI	methylation ~ maternal_BMI+ maternal_age + parity + mat_smk_preg + maternal_education + social_class + bf_intention + cell counts + SVs	2.34197	1.28748	chr16	3546517	C16orf90
cg22358067	0.000750417	0.000400391	1.87421	0.0613126	0.000847956	0.000395281	2.1452	0.0322873	methylation ~ maternal_BMI	methylation ~ maternal_BMI+ maternal_age + parity + mat_smk_preg + maternal_education + social_class + bf_intention + cell counts + SVs	2.34197	1.28748	chr17	16797159
cg05413628	-0.000700684	0.000890062	-0.787231	0.431406	-0.0014964	0.000697579	-2.14513	0.0322874	methylation ~ maternal_BMI	methylation ~ maternal_BMI+ maternal_age + parity + mat_smk_preg + maternal_education + social_class + bf_intention + cell counts + SVs	2.34197	1.28748	chr16	1521656	CLCN7;CLCN7
cg11891735	0.000475915	0.000347231	1.3706	0.170928	0.000715167	0.00033339	2.14513	0.0322881	methylation ~ maternal_BMI	methylation ~ maternal_BMI+ maternal_age + parity + mat_smk_preg + maternal_education + social_class + bf_intention + cell counts + SVs	2.34197	1.28748	chr19	3057562	AES;AES;AES
cg13654253	-3.92147e-05	2.20757e-05	-1.77637	0.0760945	-4.14401e-05	1.93186e-05	-2.14509	0.0322911	methylation ~ maternal_BMI	methylation ~ maternal_BMI+ maternal_age + parity + mat_smk_preg + maternal_education + social_class + bf_intention + cell counts + SVs	2.34197	1.28748	chr5	131629910	SLC22A4
cg11561462	-1.24818e-05	2.94991e-05	-0.423125	0.672332	-5.40827e-05	2.52118e-05	-2.14513	0.0322917	methylation ~ maternal_BMI	methylation ~ maternal_BMI+ maternal_age + parity + mat_smk_preg + maternal_education + social_class + bf_intention + cell counts + SVs	2.34197	1.28748	chr12	118813933	SUDS3
cg11341775	-1.28296e-05	1.59534e-05	-0.804193	0.421552	-2.77731e-05	1.29473e-05	-2.14509	0.0322924	methylation ~ maternal_BMI	methylation ~ maternal_BMI+ maternal_age + parity + mat_smk_preg + maternal_education + social_class + bf_intention + cell counts + SVs	2.34197	1.28748	chr17	63119618
cg00233943	-0.00134644	0.000493303	-2.72944	0.00649907	-0.000825376	0.00038478	-2.14506	0.0322933	methylation ~ maternal_BMI	methylation ~ maternal_BMI+ maternal_age + parity + mat_smk_preg + maternal_education + social_class + bf_intention + cell counts + SVs	2.34197	1.28748	chr17	59553911	TBX4
cg05767455	-4.9327e-05	5.04247e-05	-0.978231	0.328288	-8.83127e-05	4.11705e-05	-2.14505	0.0322937	methylation ~ maternal_BMI	methylation ~ maternal_BMI+ maternal_age + parity + mat_smk_preg + maternal_education + social_class + bf_intention + cell counts + SVs	2.34197	1.28748	chr6	31940052	STK19;STK19;STK19;DOM3Z
cg07549735	-5.10279e-05	3.0798e-05	-1.65686	0.097987	-5.31313e-05	2.4769e-05	-2.14507	0.0322945	methylation ~ maternal_BMI	methylation ~ maternal_BMI+ maternal_age + parity + mat_smk_preg + maternal_education + social_class + bf_intention + cell counts + SVs	2.34197	1.28748	chr11	6495256	TRIM3;TRIM3
cg24092536	-0.000163147	0.000315217	-0.517569	0.60492	-0.000432323	0.00020154	-2.14509	0.0322952	methylation ~ maternal_BMI	methylation ~ maternal_BMI+ maternal_age + parity + mat_smk_preg + maternal_education + social_class + bf_intention + cell counts + SVs	2.34197	1.28748	chr7	6475458	DAGLB;DAGLB
cg19732653	-0.000614957	0.000236272	-2.60275	0.00944434	-0.000423113	0.000197241	-2.14516	0.0322962	methylation ~ maternal_BMI	methylation ~ maternal_BMI+ maternal_age + parity + mat_smk_preg + maternal_education + social_class + bf_intention + cell counts + SVs	2.34197	1.28748	chr1	245848798	KIF26B
cg02065003	-2.13292e-05	3.04631e-05	-0.700164	0.484053	-5.44425e-05	2.53806e-05	-2.14504	0.0322967	methylation ~ maternal_BMI	methylation ~ maternal_BMI+ maternal_age + parity + mat_smk_preg + maternal_education + social_class + bf_intention + cell counts + SVs	2.34197	1.28748	chr11	117198559	CEP164
cg24544298	0.000271595	0.00030914	0.878548	0.379939	0.000553726	0.000258148	2.14499	0.0322973	methylation ~ maternal_BMI	methylation ~ maternal_BMI+ maternal_age + parity + mat_smk_preg + maternal_education + social_class + bf_intention + cell counts + SVs	2.34197	1.28748	chr6	30636602	DHX16;DHX16
cg13672136	0.000694377	0.000474108	1.4646	0.143474	0.000632634	0.000294923	2.14508	0.0322974	methylation ~ maternal_BMI	methylation ~ maternal_BMI+ maternal_age + parity + mat_smk_preg + maternal_education + social_class + bf_intention + cell counts + SVs	2.34197	1.28748	chr3	46477681	LTF
cg05794954	-2.23762e-05	1.64298e-05	-1.36192	0.173647	-3.36927e-05	1.57076e-05	-2.14499	0.0322984	methylation ~ maternal_BMI	methylation ~ maternal_BMI+ maternal_age + parity + mat_smk_preg + maternal_education + social_class + bf_intention + cell counts + SVs	2.34197	1.28748	chr1	100817839	CDC14A;CDC14A;CDC14A
cg17004212	-0.000921513	0.000368034	-2.50388	0.0125042	-0.000702513	0.000327514	-2.14499	0.0322987	methylation ~ maternal_BMI	methylation ~ maternal_BMI+ maternal_age + parity + mat_smk_preg + maternal_education + social_class + bf_intention + cell counts + SVs	2.34197	1.28748	chr13	50656130	DLEU1;DLEU2
cg09726646	-2.23857e-05	6.4491e-05	-0.347113	0.728609	-0.000115038	5.363e-05	-2.14504	0.0322989	methylation ~ maternal_BMI	methylation ~ maternal_BMI+ maternal_age + parity + mat_smk_preg + maternal_education + social_class + bf_intention + cell counts + SVs	2.34197	1.28748	chr21	32716320	TIAM1
cg01124027	-3.00359e-05	1.3538e-05	-2.21864	0.026827	-2.76426e-05	1.28869e-05	-2.14501	0.0323021	methylation ~ maternal_BMI	methylation ~ maternal_BMI+ maternal_age + parity + mat_smk_preg + maternal_education + social_class + bf_intention + cell counts + SVs	2.34197	1.28748	chr4	4543907	STX18
cg22529427	-0.000102509	0.000359474	-0.285165	0.7756	-0.000530964	0.000247543	-2.14494	0.0323022	methylation ~ maternal_BMI	methylation ~ maternal_BMI+ maternal_age + parity + mat_smk_preg + maternal_education + social_class + bf_intention + cell counts + SVs	2.34197	1.28748	chr8	16527921
cg08886651	-3.62838e-05	2.96926e-05	-1.22198	0.22212	-5.60141e-05	2.6114e-05	-2.14498	0.0323041	methylation ~ maternal_BMI	methylation ~ maternal_BMI+ maternal_age + parity + mat_smk_preg + maternal_education + social_class + bf_intention + cell counts + SVs	2.34197	1.28748	chr22	19743029	TBX1;TBX1;TBX1
cg06456958	0.000150445	9.9432e-05	1.51304	0.130713	0.00020198	9.41652e-05	2.14495	0.0323056	methylation ~ maternal_BMI	methylation ~ maternal_BMI+ maternal_age + parity + mat_smk_preg + maternal_education + social_class + bf_intention + cell counts + SVs	2.34197	1.28748	chr17	80928897	B3GNTL1
cg16223863	0.00082237	0.00024271	3.38828	0.000741756	0.000320352	0.000149354	2.14491	0.0323064	methylation ~ maternal_BMI	methylation ~ maternal_BMI+ maternal_age + parity + mat_smk_preg + maternal_education + social_class + bf_intention + cell counts + SVs	2.34197	1.28748	chr8	37822959	ADRB3
cg13787933	-0.000632641	0.000256338	-2.468	0.0138228	-0.000398517	0.000185792	-2.14496	0.0323073	methylation ~ maternal_BMI	methylation ~ maternal_BMI+ maternal_age + parity + mat_smk_preg + maternal_education + social_class + bf_intention + cell counts + SVs	2.34197	1.28748	chr3	141151009	ZBTB38
cg05020625	-2.07685e-05	2.16289e-05	-0.96022	0.337269	-4.26856e-05	1.99009e-05	-2.14491	0.0323079	methylation ~ maternal_BMI	methylation ~ maternal_BMI+ maternal_age + parity + mat_smk_preg + maternal_education + social_class + bf_intention + cell counts + SVs	2.34197	1.28748	chr6	43252858	TTBK1
cg21402364	0.00018129	0.000448099	0.404575	0.68591	-0.000730351	0.000340512	-2.14486	0.0323079	methylation ~ maternal_BMI	methylation ~ maternal_BMI+ maternal_age + parity + mat_smk_preg + maternal_education + social_class + bf_intention + cell counts + SVs	2.34197	1.28748	chr15	74257642
cg16278828	0.000984895	0.000365029	2.69813	0.00713663	0.000606443	0.000282742	2.14486	0.0323092	methylation ~ maternal_BMI	methylation ~ maternal_BMI+ maternal_age + parity + mat_smk_preg + maternal_education + social_class + bf_intention + cell counts + SVs	2.34197	1.28748	chr15	75648574	MAN2C1
cg19626468	0.000122367	0.000560124	0.218464	0.827129	0.000816935	0.000380885	2.14483	0.0323122	methylation ~ maternal_BMI	methylation ~ maternal_BMI+ maternal_age + parity + mat_smk_preg + maternal_education + social_class + bf_intention + cell counts + SVs	2.34197	1.28748	chr4	16258684	FLJ39653;FLJ39653
cg04125300	-0.000110139	7.79812e-05	-1.41238	0.158275	-0.000137486	6.41003e-05	-2.14485	0.0323127	methylation ~ maternal_BMI	methylation ~ maternal_BMI+ maternal_age + parity + mat_smk_preg + maternal_education + social_class + bf_intention + cell counts + SVs	2.34197	1.28748	chr20	3388262	C20orf194
cg12162138	-2.22636e-05	0.000142325	-0.156428	0.87574	-0.000175615	8.18782e-05	-2.14483	0.0323129	methylation ~ maternal_BMI	methylation ~ maternal_BMI+ maternal_age + parity + mat_smk_preg + maternal_education + social_class + bf_intention + cell counts + SVs	2.34197	1.28748	chr11	78673073	ODZ4
cg14603867	-5.6854e-05	2.72663e-05	-2.08514	0.0374079	-4.73059e-05	2.20561e-05	-2.1448	0.0323134	methylation ~ maternal_BMI	methylation ~ maternal_BMI+ maternal_age + parity + mat_smk_preg + maternal_education + social_class + bf_intention + cell counts + SVs	2.34197	1.28748	chr12	53693485	C12orf10;C12orf10
cg27490101	0.000151411	0.000149694	1.01147	0.312142	0.000304272	0.000141858	2.14492	0.0323143	methylation ~ maternal_BMI	methylation ~ maternal_BMI+ maternal_age + parity + mat_smk_preg + maternal_education + social_class + bf_intention + cell counts + SVs	2.34197	1.28748	chr13	114107790	ADPRHL1;ADPRHL1
cg08327884	-0.00116656	0.000403155	-2.89356	0.00392569	-0.000649062	0.000302625	-2.14477	0.0323214	methylation ~ maternal_BMI	methylation ~ maternal_BMI+ maternal_age + parity + mat_smk_preg + maternal_education + social_class + bf_intention + cell counts + SVs	2.34197	1.28748	chr6	84798113	MRAP2
cg20669366	0.000164724	0.000212924	0.773629	0.439405	0.000365738	0.000170531	2.14471	0.0323235	methylation ~ maternal_BMI	methylation ~ maternal_BMI+ maternal_age + parity + mat_smk_preg + maternal_education + social_class + bf_intention + cell counts + SVs	2.34197	1.28748	chr8	142283615
cg20208879	-0.00380635	0.00161484	-2.35711	0.0186839	-0.00345911	0.0016129	-2.14465	0.0323246	methylation ~ maternal_BMI	methylation ~ maternal_BMI+ maternal_age + parity + mat_smk_preg + maternal_education + social_class + bf_intention + cell counts + SVs	2.34197	1.28748	chr2	80281335	CTNNA2;CTNNA2
cg07657192	-4.18083e-05	3.58561e-05	-1.166	0.244009	-7.44525e-05	3.47137e-05	-2.14476	0.0323261	methylation ~ maternal_BMI	methylation ~ maternal_BMI+ maternal_age + parity + mat_smk_preg + maternal_education + social_class + bf_intention + cell counts + SVs	2.34197	1.28748	chr6	29894986
cg21499658	4.04266e-06	6.55662e-05	0.0616577	0.950853	-0.000106721	4.97606e-05	-2.14469	0.0323263	methylation ~ maternal_BMI	methylation ~ maternal_BMI+ maternal_age + parity + mat_smk_preg + maternal_education + social_class + bf_intention + cell counts + SVs	2.34197	1.28748	chr12	110939801	VPS29;RAD9B;VPS29
cg03990998	-0.000133116	5.27636e-05	-2.52288	0.0118556	-9.65128e-05	4.50013e-05	-2.14467	0.0323269	methylation ~ maternal_BMI	methylation ~ maternal_BMI+ maternal_age + parity + mat_smk_preg + maternal_education + social_class + bf_intention + cell counts + SVs	2.34197	1.28748	chr4	15006727	CPEB2;CPEB2
cg15265675	-3.78371e-05	2.01589e-05	-1.87694	0.0609347	-3.93547e-05	1.83499e-05	-2.14467	0.0323275	methylation ~ maternal_BMI	methylation ~ maternal_BMI+ maternal_age + parity + mat_smk_preg + maternal_education + social_class + bf_intention + cell counts + SVs	2.34197	1.28748	chr20	443302	TBC1D20
cg07987843	-5.36334e-05	1.97595e-05	-2.71431	0.00680031	-3.47493e-05	1.6203e-05	-2.14463	0.0323278	methylation ~ maternal_BMI	methylation ~ maternal_BMI+ maternal_age + parity + mat_smk_preg + maternal_education + social_class + bf_intention + cell counts + SVs	2.34197	1.28748	chr12	3309495	TSPAN9;TSPAN9
cg03282153	0.000505314	0.000390264	1.2948	0.195804	0.00070235	0.000327497	2.1446	0.0323295	methylation ~ maternal_BMI	methylation ~ maternal_BMI+ maternal_age + parity + mat_smk_preg + maternal_education + social_class + bf_intention + cell counts + SVs	2.34197	1.28748	chr15	28702111
cg11607196	-0.000681367	0.000328634	-2.07333	0.0385029	-0.000672481	0.000313558	-2.14468	0.0323297	methylation ~ maternal_BMI	methylation ~ maternal_BMI+ maternal_age + parity + mat_smk_preg + maternal_education + social_class + bf_intention + cell counts + SVs	2.34197	1.28748	chr20	44572160	PCIF1
cg13430464	0.00014362	0.000427088	0.336277	0.73676	-0.000669454	0.000312163	-2.14457	0.0323315	methylation ~ maternal_BMI	methylation ~ maternal_BMI+ maternal_age + parity + mat_smk_preg + maternal_education + social_class + bf_intention + cell counts + SVs	2.34197	1.28748	chr11	74408131	CHRDL2
cg04958045	-0.000115032	0.000737694	-0.155934	0.876128	0.00093897	0.000437836	2.14457	0.0323319	methylation ~ maternal_BMI	methylation ~ maternal_BMI+ maternal_age + parity + mat_smk_preg + maternal_education + social_class + bf_intention + cell counts + SVs	2.34197	1.28748	chr17	13508158
cg20623036	-6.9089e-06	3.78194e-05	-0.182681	0.8551	-5.85894e-05	2.73195e-05	-2.14461	0.032332	methylation ~ maternal_BMI	methylation ~ maternal_BMI+ maternal_age + parity + mat_smk_preg + maternal_education + social_class + bf_intention + cell counts + SVs	2.34197	1.28748	chr19	47164430	DACT3
cg26181583	-0.00087435	0.000645814	-1.35387	0.176201	-0.00136111	0.000634679	-2.14456	0.0323325	methylation ~ maternal_BMI	methylation ~ maternal_BMI+ maternal_age + parity + mat_smk_preg + maternal_education + social_class + bf_intention + cell counts + SVs	2.34197	1.28748	chr17	38907470	KRT25
cg03093194	4.0116e-05	0.000194998	0.205725	0.837065	0.00033049	0.0001541	2.14465	0.0323328	methylation ~ maternal_BMI	methylation ~ maternal_BMI+ maternal_age + parity + mat_smk_preg + maternal_education + social_class + bf_intention + cell counts + SVs	2.34197	1.28748	chr15	44170632	FRMD5;LOC728758
cg15569451	0.000561251	0.000293655	1.91126	0.0563685	0.000621318	0.00028972	2.14455	0.0323348	methylation ~ maternal_BMI	methylation ~ maternal_BMI+ maternal_age + parity + mat_smk_preg + maternal_education + social_class + bf_intention + cell counts + SVs	2.34197	1.28748	chr20	44041324
cg03526160	-0.0011965	0.000445451	-2.68605	0.00739682	-0.000680346	0.000317247	-2.14453	0.0323355	methylation ~ maternal_BMI	methylation ~ maternal_BMI+ maternal_age + parity + mat_smk_preg + maternal_education + social_class + bf_intention + cell counts + SVs	2.34197	1.28748	chr20	43586170	TOMM34
cg04676627	0.00070257	0.000467478	1.50289	0.133305	0.000897282	0.000418406	2.14452	0.032336	methylation ~ maternal_BMI	methylation ~ maternal_BMI+ maternal_age + parity + mat_smk_preg + maternal_education + social_class + bf_intention + cell counts + SVs	2.34197	1.28748	chr19	59024873	SLC27A5
cg09505233	-0.000501228	0.000174683	-2.86937	0.00423513	-0.000356339	0.000166158	-2.14457	0.0323371	methylation ~ maternal_BMI	methylation ~ maternal_BMI+ maternal_age + parity + mat_smk_preg + maternal_education + social_class + bf_intention + cell counts + SVs	2.34197	1.28748	chr10	133810087
cg12895222	-0.000995149	0.000398382	-2.49798	0.0127232	-0.00070166	0.000327157	-2.14472	0.0323375	methylation ~ maternal_BMI	methylation ~ maternal_BMI+ maternal_age + parity + mat_smk_preg + maternal_education + social_class + bf_intention + cell counts + SVs	2.34197	1.28748	chr13	21389459	XPO4
cg16670736	0.000744019	0.000260511	2.85599	0.00441399	0.000547786	0.000255439	2.14449	0.0323396	methylation ~ maternal_BMI	methylation ~ maternal_BMI+ maternal_age + parity + mat_smk_preg + maternal_education + social_class + bf_intention + cell counts + SVs	2.34197	1.28748	chr7	157777149	PTPRN2;PTPRN2;PTPRN2
cg06061049	-2.03028e-05	1.59119e-05	-1.27595	0.202383	-2.9452e-05	1.37339e-05	-2.14447	0.03234	methylation ~ maternal_BMI	methylation ~ maternal_BMI+ maternal_age + parity + mat_smk_preg + maternal_education + social_class + bf_intention + cell counts + SVs	2.34197	1.28748	chr2	17934875	GEN1;SMC6;SMC6;GEN1
cg10856045	0.000657034	0.000230255	2.8535	0.00444936	0.000385674	0.000179842	2.14452	0.0323402	methylation ~ maternal_BMI	methylation ~ maternal_BMI+ maternal_age + parity + mat_smk_preg + maternal_education + social_class + bf_intention + cell counts + SVs	2.34197	1.28748	chr10	73848463	SPOCK2;SPOCK2
cg17105604	-1.833e-05	1.13449e-05	-1.6157	0.106604	-2.24134e-05	1.04514e-05	-2.14455	0.0323403	methylation ~ maternal_BMI	methylation ~ maternal_BMI+ maternal_age + parity + mat_smk_preg + maternal_education + social_class + bf_intention + cell counts + SVs	2.34197	1.28748	chr19	10764573	ILF3;ILF3;ILF3;ILF3;LOC147727;ILF3
cg11931667	-3.10423e-05	1.45923e-05	-2.12731	0.0337355	-2.98901e-05	1.39381e-05	-2.14449	0.0323404	methylation ~ maternal_BMI	methylation ~ maternal_BMI+ maternal_age + parity + mat_smk_preg + maternal_education + social_class + bf_intention + cell counts + SVs	2.34197	1.28748	chr12	110151938	C12orf34
cg22811638	6.8902e-05	0.000274819	0.250717	0.802105	0.000387795	0.000180837	2.14445	0.0323442	methylation ~ maternal_BMI	methylation ~ maternal_BMI+ maternal_age + parity + mat_smk_preg + maternal_education + social_class + bf_intention + cell counts + SVs	2.34197	1.28748	chr4	154076820	TRIM2
cg18701590	-2.58058e-05	3.25831e-05	-0.791999	0.428623	-6.00481e-05	2.80019e-05	-2.14443	0.0323449	methylation ~ maternal_BMI	methylation ~ maternal_BMI+ maternal_age + parity + mat_smk_preg + maternal_education + social_class + bf_intention + cell counts + SVs	2.34197	1.28748	chr5	176873419	PRR7
cg06392318	0.000263952	7.17028e-05	3.68119	0.000249698	9.95307e-05	4.64135e-05	2.14444	0.0323471	methylation ~ maternal_BMI	methylation ~ maternal_BMI+ maternal_age + parity + mat_smk_preg + maternal_education + social_class + bf_intention + cell counts + SVs	2.34197	1.28748	chr6	127439650	RSPO3
cg19710671	-0.00149955	0.000550075	-2.72608	0.00656472	-0.000808816	0.000377184	-2.14435	0.0323492	methylation ~ maternal_BMI	methylation ~ maternal_BMI+ maternal_age + parity + mat_smk_preg + maternal_education + social_class + bf_intention + cell counts + SVs	2.34197	1.28748	chr2	74353909
cg05265569	-2.91402e-05	1.59704e-05	-1.82464	0.0684703	-3.07525e-05	1.43412e-05	-2.14434	0.0323511	methylation ~ maternal_BMI	methylation ~ maternal_BMI+ maternal_age + parity + mat_smk_preg + maternal_education + social_class + bf_intention + cell counts + SVs	2.34197	1.28748	chr19	2164237	DOT1L
cg24114772	-0.00240002	0.000941313	-2.54965	0.0109892	-0.00162984	0.000760068	-2.14433	0.0323515	methylation ~ maternal_BMI	methylation ~ maternal_BMI+ maternal_age + parity + mat_smk_preg + maternal_education + social_class + bf_intention + cell counts + SVs	2.34197	1.28748	chr21	15457266
cg13979592	8.8308e-06	4.50223e-05	0.196143	0.844554	-6.70598e-05	3.12725e-05	-2.14437	0.0323516	methylation ~ maternal_BMI	methylation ~ maternal_BMI+ maternal_age + parity + mat_smk_preg + maternal_education + social_class + bf_intention + cell counts + SVs	2.34197	1.28748	chr19	59084789	MZF1;MZF1;MZF1;MZF1;LOC100131691
cg26848300	-0.000752528	0.000255039	-2.95064	0.0032757	-0.00049352	0.000230145	-2.14439	0.0323523	methylation ~ maternal_BMI	methylation ~ maternal_BMI+ maternal_age + parity + mat_smk_preg + maternal_education + social_class + bf_intention + cell counts + SVs	2.34197	1.28748	chr17	3499291	TRPV1;TRPV1;TRPV1
cg03414001	-0.00183532	0.000673925	-2.72333	0.00663319	-0.00141913	0.000661695	-2.14469	0.0323541	methylation ~ maternal_BMI	methylation ~ maternal_BMI+ maternal_age + parity + mat_smk_preg + maternal_education + social_class + bf_intention + cell counts + SVs	2.34197	1.28748	chr15	102030434	PCSK6;PCSK6;PCSK6;PCSK6;PCSK6;PCSK6;PCSK6;PCSK6
cg14362697	0.00169256	0.00048261	3.5071	0.000481048	0.000762184	0.00035545	2.14428	0.0323548	methylation ~ maternal_BMI	methylation ~ maternal_BMI+ maternal_age + parity + mat_smk_preg + maternal_education + social_class + bf_intention + cell counts + SVs	2.34197	1.28748	chr2	91777967
cg27573031	0.000139783	6.89473e-05	2.02739	0.0430015	0.000139675	6.51345e-05	2.1444	0.0323559	methylation ~ maternal_BMI	methylation ~ maternal_BMI+ maternal_age + parity + mat_smk_preg + maternal_education + social_class + bf_intention + cell counts + SVs	2.34197	1.28748	chr7	150554420	ABP1
cg08529019	-0.000163607	8.36461e-05	-1.95594	0.0508598	-0.000141535	6.60062e-05	-2.14427	0.0323576	methylation ~ maternal_BMI	methylation ~ maternal_BMI+ maternal_age + parity + mat_smk_preg + maternal_education + social_class + bf_intention + cell counts + SVs	2.34197	1.28748	chr3	58478036	KCTD6
cg00775172	0.000452309	0.000405829	1.11453	0.265422	0.000666375	0.000310776	2.14423	0.0323589	methylation ~ maternal_BMI	methylation ~ maternal_BMI+ maternal_age + parity + mat_smk_preg + maternal_education + social_class + bf_intention + cell counts + SVs	2.34197	1.28748	chr22	37601268
cg19169838	0.000179434	0.000686062	0.261542	0.793749	0.00106637	0.000497323	2.14423	0.0323608	methylation ~ maternal_BMI	methylation ~ maternal_BMI+ maternal_age + parity + mat_smk_preg + maternal_education + social_class + bf_intention + cell counts + SVs	2.34197	1.28748	chrX	153631347	DNASE1L1;DNASE1L1;DNASE1L1;DNASE1L1
cg02304201	-6.98206e-05	8.28332e-05	-0.842906	0.399565	-0.000140752	6.56403e-05	-2.14429	0.0323608	methylation ~ maternal_BMI	methylation ~ maternal_BMI+ maternal_age + parity + mat_smk_preg + maternal_education + social_class + bf_intention + cell counts + SVs	2.34197	1.28748	chr16	2564839	ATP6V0C
cg00939558	-1.67135e-05	1.86485e-05	-0.896238	0.370425	-3.5529e-05	1.65698e-05	-2.14421	0.032361	methylation ~ maternal_BMI	methylation ~ maternal_BMI+ maternal_age + parity + mat_smk_preg + maternal_education + social_class + bf_intention + cell counts + SVs	2.34197	1.28748	chr1	154301037	ATP8B2;ATP8B2
cg19413435	0.000280468	0.000486005	0.577089	0.564061	0.000709648	0.000330958	2.14423	0.0323619	methylation ~ maternal_BMI	methylation ~ maternal_BMI+ maternal_age + parity + mat_smk_preg + maternal_education + social_class + bf_intention + cell counts + SVs	2.34197	1.28748	chr21	37535372	DOPEY2
cg00502509	0.00129108	0.000555359	2.32477	0.0203624	0.00115218	0.000537348	2.1442	0.0323632	methylation ~ maternal_BMI	methylation ~ maternal_BMI+ maternal_age + parity + mat_smk_preg + maternal_education + social_class + bf_intention + cell counts + SVs	2.34197	1.28748	chr7	1956121	MAD1L1;MAD1L1;MAD1L1
cg17048363	-2.33615e-05	4.076e-05	-0.573148	0.566725	-7.85666e-05	3.6641e-05	-2.14423	0.0323634	methylation ~ maternal_BMI	methylation ~ maternal_BMI+ maternal_age + parity + mat_smk_preg + maternal_education + social_class + bf_intention + cell counts + SVs	2.34197	1.28748	chr13	26828880	CDK8
cg01719095	-5.48316e-05	3.1677e-05	-1.73096	0.0838919	-6.44619e-05	3.00632e-05	-2.14422	0.0323649	methylation ~ maternal_BMI	methylation ~ maternal_BMI+ maternal_age + parity + mat_smk_preg + maternal_education + social_class + bf_intention + cell counts + SVs	2.34197	1.28748	chr1	93811362	DR1
cg20203768	-0.00101517	0.000538692	-1.8845	0.0599011	-0.000963007	0.000449132	-2.14415	0.032367	methylation ~ maternal_BMI	methylation ~ maternal_BMI+ maternal_age + parity + mat_smk_preg + maternal_education + social_class + bf_intention + cell counts + SVs	2.34197	1.28748	chr8	142631398
cg13728003	-0.000405194	0.000426368	-0.95034	0.342259	-0.00074011	0.00034518	-2.14413	0.0323677	methylation ~ maternal_BMI	methylation ~ maternal_BMI+ maternal_age + parity + mat_smk_preg + maternal_education + social_class + bf_intention + cell counts + SVs	2.34197	1.28748	chr6	1387836
cg11594821	0.00173897	0.000638179	2.7249	0.00658779	0.00108143	0.000504371	2.14411	0.0323683	methylation ~ maternal_BMI	methylation ~ maternal_BMI+ maternal_age + parity + mat_smk_preg + maternal_education + social_class + bf_intention + cell counts + SVs	2.34197	1.28748	chr6	30458601	HLA-E
cg13030331	0.00134121	0.000534618	2.50874	0.0123347	0.00103469	0.000482573	2.14411	0.032369	methylation ~ maternal_BMI	methylation ~ maternal_BMI+ maternal_age + parity + mat_smk_preg + maternal_education + social_class + bf_intention + cell counts + SVs	2.34197	1.28748	chr2	241497599	ANKMY1;ANKMY1
cg04646986	-2.74657e-05	1.57106e-05	-1.74823	0.080852	-3.30076e-05	1.53944e-05	-2.14412	0.0323697	methylation ~ maternal_BMI	methylation ~ maternal_BMI+ maternal_age + parity + mat_smk_preg + maternal_education + social_class + bf_intention + cell counts + SVs	2.34197	1.28748	chr4	71767974	MOBKL1A
cg05869007	-5.19167e-05	2.25523e-05	-2.30206	0.0216238	-4.74959e-05	2.21511e-05	-2.14418	0.0323733	methylation ~ maternal_BMI	methylation ~ maternal_BMI+ maternal_age + parity + mat_smk_preg + maternal_education + social_class + bf_intention + cell counts + SVs	2.34197	1.28748	chr4	166129003	KLHL2;KLHL2
cg00107016	-4.90682e-05	2.49812e-05	-1.9642	0.0498958	-5.12105e-05	2.38844e-05	-2.1441	0.0323746	methylation ~ maternal_BMI	methylation ~ maternal_BMI+ maternal_age + parity + mat_smk_preg + maternal_education + social_class + bf_intention + cell counts + SVs	2.34197	1.28748	chr17	39890994	HAP1;HAP1;HAP1
cg08067721	-1.82823e-05	1.29484e-05	-1.41194	0.158405	-2.54381e-05	1.18642e-05	-2.1441	0.0323748	methylation ~ maternal_BMI	methylation ~ maternal_BMI+ maternal_age + parity + mat_smk_preg + maternal_education + social_class + bf_intention + cell counts + SVs	2.34197	1.28748	chr17	44928967	WNT9B;WNT9B
cg07912501	-0.00034998	0.000656444	-0.533145	0.5941	0.000746724	0.000348272	2.14408	0.0323771	methylation ~ maternal_BMI	methylation ~ maternal_BMI+ maternal_age + parity + mat_smk_preg + maternal_education + social_class + bf_intention + cell counts + SVs	2.34197	1.28748	chr6	30295909	HCG18;TRIM39;TRIM39;HCG18
cg13608874	0.000279818	0.00018042	1.55093	0.121382	0.000359317	0.000167573	2.14424	0.0323775	methylation ~ maternal_BMI	methylation ~ maternal_BMI+ maternal_age + parity + mat_smk_preg + maternal_education + social_class + bf_intention + cell counts + SVs	2.34197	1.28748	chr9	129595573	ZBTB43;ZBTB43
cg03218003	-4.12678e-05	2.14153e-05	-1.92702	0.05437	-4.39499e-05	2.04991e-05	-2.14399	0.0323789	methylation ~ maternal_BMI	methylation ~ maternal_BMI+ maternal_age + parity + mat_smk_preg + maternal_education + social_class + bf_intention + cell counts + SVs	2.34197	1.28748	chr19	19303504	LOC729991-MEF2B;RFXANK;LOC729991-MEF2B;LOC729991;LOC729991-MEF2B;RFXANK;LOC729991
cg23987491	-0.000937271	0.000386393	-2.42569	0.0155251	-0.000768199	0.000358304	-2.14399	0.0323809	methylation ~ maternal_BMI	methylation ~ maternal_BMI+ maternal_age + parity + mat_smk_preg + maternal_education + social_class + bf_intention + cell counts + SVs	2.34197	1.28748	chr15	43822292	MAP1A
cg19246110	0.000196203	5.6803e-05	3.45409	0.000585034	9.49843e-05	4.4302e-05	2.14402	0.0323828	methylation ~ maternal_BMI	methylation ~ maternal_BMI+ maternal_age + parity + mat_smk_preg + maternal_education + social_class + bf_intention + cell counts + SVs	2.34197	1.28748	chr19	58238928	ZNF671;ZNF671
cg17890959	-5.56544e-05	2.6832e-05	-2.07418	0.0384198	-5.44465e-05	2.53955e-05	-2.14395	0.0323845	methylation ~ maternal_BMI	methylation ~ maternal_BMI+ maternal_age + parity + mat_smk_preg + maternal_education + social_class + bf_intention + cell counts + SVs	2.34197	1.28748	chr10	22605173	COMMD3
cg01946442	-0.000200461	0.000422864	-0.474057	0.635603	-0.000581062	0.00027103	-2.14391	0.0323847	methylation ~ maternal_BMI	methylation ~ maternal_BMI+ maternal_age + parity + mat_smk_preg + maternal_education + social_class + bf_intention + cell counts + SVs	2.34197	1.28748	chr1	71547110	ZRANB2;ZRANB2
cg24829483	-0.000817277	0.000358177	-2.28176	0.0227984	-0.000489341	0.00022824	-2.14398	0.0323851	methylation ~ maternal_BMI	methylation ~ maternal_BMI+ maternal_age + parity + mat_smk_preg + maternal_education + social_class + bf_intention + cell counts + SVs	2.34197	1.28748	chr4	15341641	C1QTNF7;C1QTNF7
cg24831888	-0.000497713	0.000272267	-1.82804	0.0679629	-0.000477486	0.000222712	-2.14396	0.0323858	methylation ~ maternal_BMI	methylation ~ maternal_BMI+ maternal_age + parity + mat_smk_preg + maternal_education + social_class + bf_intention + cell counts + SVs	2.34197	1.28748	chr11	124612215	NRGN;NRGN
cg20574695	-4.26999e-05	3.16943e-05	-1.34724	0.178331	-6.33705e-05	2.95579e-05	-2.14394	0.0323869	methylation ~ maternal_BMI	methylation ~ maternal_BMI+ maternal_age + parity + mat_smk_preg + maternal_education + social_class + bf_intention + cell counts + SVs	2.34197	1.28748	chr12	19282718	PLEKHA5;PLEKHA5;PLEKHA5
cg13886231	-3.89215e-05	2.44817e-05	-1.58982	0.112317	-4.39804e-05	2.05142e-05	-2.1439	0.032389	methylation ~ maternal_BMI	methylation ~ maternal_BMI+ maternal_age + parity + mat_smk_preg + maternal_education + social_class + bf_intention + cell counts + SVs	2.34197	1.28748	chr22	38004904	GGA1;GGA1;GGA1
cg26801109	-8.59674e-05	8.51502e-05	-1.0096	0.31303	-0.000156833	7.31538e-05	-2.14388	0.03239	methylation ~ maternal_BMI	methylation ~ maternal_BMI+ maternal_age + parity + mat_smk_preg + maternal_education + social_class + bf_intention + cell counts + SVs	2.34197	1.28748	chr11	8710368	RPL27A
cg10373086	0.000778375	0.000246823	3.15357	0.00167975	0.000278814	0.000130053	2.14384	0.0323907	methylation ~ maternal_BMI	methylation ~ maternal_BMI+ maternal_age + parity + mat_smk_preg + maternal_education + social_class + bf_intention + cell counts + SVs	2.34197	1.28748	chr4	111544286	PITX2;PITX2;PITX2
cg16616521	-6.68826e-05	9.9467e-05	-0.67241	0.501542	-0.000177238	8.26709e-05	-2.1439	0.0323916	methylation ~ maternal_BMI	methylation ~ maternal_BMI+ maternal_age + parity + mat_smk_preg + maternal_education + social_class + bf_intention + cell counts + SVs	2.34197	1.28748	chr11	31821388	PAX6;PAX6;PAX6
cg20899581	-1.4313e-05	2.83248e-05	-0.505319	0.613492	-5.22638e-05	2.43781e-05	-2.14388	0.0323922	methylation ~ maternal_BMI	methylation ~ maternal_BMI+ maternal_age + parity + mat_smk_preg + maternal_education + social_class + bf_intention + cell counts + SVs	2.34197	1.28748	chr6	27841230	HIST1H4L;HIST1H3I
cg14512004	-3.87199e-05	3.29306e-05	-1.1758	0.240061	-6.82891e-05	3.18542e-05	-2.1438	0.0323935	methylation ~ maternal_BMI	methylation ~ maternal_BMI+ maternal_age + parity + mat_smk_preg + maternal_education + social_class + bf_intention + cell counts + SVs	2.34197	1.28748	chr2	88355186	KRCC1;KRCC1
cg16182685	-0.000800339	0.000300352	-2.66467	0.0078867	-0.000581154	0.000271061	-2.144	0.0323943	methylation ~ maternal_BMI	methylation ~ maternal_BMI+ maternal_age + parity + mat_smk_preg + maternal_education + social_class + bf_intention + cell counts + SVs	2.34197	1.28748	chr2	3260980	TSSC1
cg22419075	-0.0001122	8.80022e-05	-1.27496	0.202734	-0.000170948	7.97406e-05	-2.1438	0.0323945	methylation ~ maternal_BMI	methylation ~ maternal_BMI+ maternal_age + parity + mat_smk_preg + maternal_education + social_class + bf_intention + cell counts + SVs	2.34197	1.28748	chr9	140008995	DPP7
cg06454527	-0.00258157	0.00100512	-2.56842	0.0104162	-0.000876867	0.000409042	-2.14371	0.0324004	methylation ~ maternal_BMI	methylation ~ maternal_BMI+ maternal_age + parity + mat_smk_preg + maternal_education + social_class + bf_intention + cell counts + SVs	2.34197	1.28748	chr11	58037105	OR10W1
cg12297440	0.000576088	0.000234541	2.45624	0.0142776	0.000485157	0.00022631	2.14377	0.0324006	methylation ~ maternal_BMI	methylation ~ maternal_BMI+ maternal_age + parity + mat_smk_preg + maternal_education + social_class + bf_intention + cell counts + SVs	2.34197	1.28748	chr7	157523408	PTPRN2;PTPRN2;PTPRN2
cg24410607	0.000304918	0.000231518	1.31704	0.188252	0.000471525	0.000219949	2.14379	0.0324006	methylation ~ maternal_BMI	methylation ~ maternal_BMI+ maternal_age + parity + mat_smk_preg + maternal_education + social_class + bf_intention + cell counts + SVs	2.34197	1.28748	chr1	26762815	DHDDS;DHDDS
cg16713889	-0.000300839	0.00104927	-0.286713	0.774414	-0.00130864	0.000610463	-2.14368	0.0324029	methylation ~ maternal_BMI	methylation ~ maternal_BMI+ maternal_age + parity + mat_smk_preg + maternal_education + social_class + bf_intention + cell counts + SVs	2.34197	1.28748	chr14	74409552	FAM161B
cg18275438	0.00129927	0.000628441	2.06746	0.0390479	0.00127906	0.000596667	2.14368	0.0324043	methylation ~ maternal_BMI	methylation ~ maternal_BMI+ maternal_age + parity + mat_smk_preg + maternal_education + social_class + bf_intention + cell counts + SVs	2.34197	1.28748	chr1	243053425
cg01668099	0.000639276	0.000477177	1.33971	0.180763	0.000770277	0.000359331	2.14364	0.0324062	methylation ~ maternal_BMI	methylation ~ maternal_BMI+ maternal_age + parity + mat_smk_preg + maternal_education + social_class + bf_intention + cell counts + SVs	2.34197	1.28748	chr11	130026798
cg16746938	0.000650192	0.000196813	3.3036	0.00100166	0.000283601	0.000132299	2.14364	0.0324069	methylation ~ maternal_BMI	methylation ~ maternal_BMI+ maternal_age + parity + mat_smk_preg + maternal_education + social_class + bf_intention + cell counts + SVs	2.34197	1.28748	chr20	62601556	ZNF512B
cg00108277	-3.99378e-05	1.99475e-05	-2.00215	0.045643	-3.99394e-05	1.86316e-05	-2.14364	0.0324071	methylation ~ maternal_BMI	methylation ~ maternal_BMI+ maternal_age + parity + mat_smk_preg + maternal_education + social_class + bf_intention + cell counts + SVs	2.34197	1.28748	chr3	49840710	C3orf54;C3orf54
cg21724451	0.000932564	0.000613843	1.51922	0.129145	0.00111704	0.000521094	2.14364	0.0324074	methylation ~ maternal_BMI	methylation ~ maternal_BMI+ maternal_age + parity + mat_smk_preg + maternal_education + social_class + bf_intention + cell counts + SVs	2.34197	1.28748	chr17	74878346	MGAT5B;MGAT5B
cg14204241	0.00091203	0.000762341	1.19635	0.231953	0.00148032	0.00069057	2.14363	0.0324088	methylation ~ maternal_BMI	methylation ~ maternal_BMI+ maternal_age + parity + mat_smk_preg + maternal_education + social_class + bf_intention + cell counts + SVs	2.34197	1.28748	chr9	128167459
cg16481170	-0.000525166	0.000563126	-0.932589	0.351344	-0.000999753	0.00046639	-2.1436	0.0324101	methylation ~ maternal_BMI	methylation ~ maternal_BMI+ maternal_age + parity + mat_smk_preg + maternal_education + social_class + bf_intention + cell counts + SVs	2.34197	1.28748	chrX	74145312	KIAA2022
cg07103917	-5.17383e-05	3.7325e-05	-1.38616	0.166134	-7.28702e-05	3.39936e-05	-2.14364	0.032412	methylation ~ maternal_BMI	methylation ~ maternal_BMI+ maternal_age + parity + mat_smk_preg + maternal_education + social_class + bf_intention + cell counts + SVs	2.34197	1.28748	chr11	20385628	HTATIP2;HTATIP2;HTATIP2;HTATIP2;HTATIP2;HTATIP2
cg06352730	-8.08343e-05	3.98517e-05	-2.02838	0.0429186	-8.22797e-05	3.83788e-05	-2.14388	0.032416	methylation ~ maternal_BMI	methylation ~ maternal_BMI+ maternal_age + parity + mat_smk_preg + maternal_education + social_class + bf_intention + cell counts + SVs	2.34197	1.28748	chr7	47621692
cg11667643	0.000617899	0.000345944	1.78612	0.0744999	0.000567263	0.000264641	2.14352	0.0324167	methylation ~ maternal_BMI	methylation ~ maternal_BMI+ maternal_age + parity + mat_smk_preg + maternal_education + social_class + bf_intention + cell counts + SVs	2.34197	1.28748	chr8	748456
cg25607899	-5.628e-05	2.15032e-05	-2.61729	0.00904922	-4.247e-05	1.98133e-05	-2.14351	0.0324175	methylation ~ maternal_BMI	methylation ~ maternal_BMI+ maternal_age + parity + mat_smk_preg + maternal_education + social_class + bf_intention + cell counts + SVs	2.34197	1.28748	chr12	31744043	DENND5B
cg23992808	-2.77699e-05	1.73713e-05	-1.59861	0.110347	-3.30994e-05	1.54417e-05	-2.14352	0.0324176	methylation ~ maternal_BMI	methylation ~ maternal_BMI+ maternal_age + parity + mat_smk_preg + maternal_education + social_class + bf_intention + cell counts + SVs	2.34197	1.28748	chr1	93544692	MTF2;MTF2;MTF2;MTF2
cg19367859	-0.00142559	0.000666046	-2.14038	0.0327087	-0.00126232	0.000588724	-2.14416	0.0324181	methylation ~ maternal_BMI	methylation ~ maternal_BMI+ maternal_age + parity + mat_smk_preg + maternal_education + social_class + bf_intention + cell counts + SVs	2.34197	1.28748	chr6	31529897
cg09788492	-3.07796e-05	7.72195e-05	-0.398599	0.690308	-0.000143429	6.69122e-05	-2.14354	0.0324186	methylation ~ maternal_BMI	methylation ~ maternal_BMI+ maternal_age + parity + mat_smk_preg + maternal_education + social_class + bf_intention + cell counts + SVs	2.34197	1.28748	chr10	101292477	NKX2-3
cg26518861	0.000310454	0.000103363	3.00352	0.00276257	0.000201489	9.39975e-05	2.14355	0.0324191	methylation ~ maternal_BMI	methylation ~ maternal_BMI+ maternal_age + parity + mat_smk_preg + maternal_education + social_class + bf_intention + cell counts + SVs	2.34197	1.28748	chr10	122708898
cg17114192	-2.31761e-05	1.31931e-05	-1.75668	0.0794014	-2.67146e-05	1.24629e-05	-2.14353	0.0324193	methylation ~ maternal_BMI	methylation ~ maternal_BMI+ maternal_age + parity + mat_smk_preg + maternal_education + social_class + bf_intention + cell counts + SVs	2.34197	1.28748	chr19	2061553
cg10421672	-0.00174407	0.00079696	-2.1884	0.0289624	-0.000876298	0.000408816	-2.1435	0.0324199	methylation ~ maternal_BMI	methylation ~ maternal_BMI+ maternal_age + parity + mat_smk_preg + maternal_education + social_class + bf_intention + cell counts + SVs	2.34197	1.28748	chr4	144623212	FREM3
cg24707294	-0.000301759	0.000796989	-0.378624	0.705079	0.00103986	0.000485131	2.14346	0.0324212	methylation ~ maternal_BMI	methylation ~ maternal_BMI+ maternal_age + parity + mat_smk_preg + maternal_education + social_class + bf_intention + cell counts + SVs	2.34197	1.28748	chr12	4698119	DYRK4
cg13419792	-0.000778388	0.000343024	-2.26919	0.0235532	-0.000669213	0.000312208	-2.14348	0.0324218	methylation ~ maternal_BMI	methylation ~ maternal_BMI+ maternal_age + parity + mat_smk_preg + maternal_education + social_class + bf_intention + cell counts + SVs	2.34197	1.28748	chr19	10197996	C19orf66
cg00332822	-6.97931e-05	0.000830923	-0.0839947	0.933084	0.00104657	0.000488262	2.14347	0.0324218	methylation ~ maternal_BMI	methylation ~ maternal_BMI+ maternal_age + parity + mat_smk_preg + maternal_education + social_class + bf_intention + cell counts + SVs	2.34197	1.28748	chr7	115897974	TES;TES
cg25517015	-0.00104998	0.000562847	-1.86549	0.0625195	-0.00105191	0.000490762	-2.14342	0.0324248	methylation ~ maternal_BMI	methylation ~ maternal_BMI+ maternal_age + parity + mat_smk_preg + maternal_education + social_class + bf_intention + cell counts + SVs	2.34197	1.28748	chr19	17584020	SLC27A1
cg23283590	-0.000454028	0.000253255	-1.79277	0.0734355	-0.000308339	0.00014385	-2.14348	0.0324251	methylation ~ maternal_BMI	methylation ~ maternal_BMI+ maternal_age + parity + mat_smk_preg + maternal_education + social_class + bf_intention + cell counts + SVs	2.34197	1.28748	chr8	18527694	PSD3;PSD3
cg15577822	0.000441533	0.000507143	0.870629	0.38425	0.000749755	0.000349788	2.14345	0.0324262	methylation ~ maternal_BMI	methylation ~ maternal_BMI+ maternal_age + parity + mat_smk_preg + maternal_education + social_class + bf_intention + cell counts + SVs	2.34197	1.28748	chr1	246747488	CNST;CNST
cg11547696	0.00132401	0.00044525	2.97363	0.00304107	0.000615203	0.000287023	2.14339	0.0324262	methylation ~ maternal_BMI	methylation ~ maternal_BMI+ maternal_age + parity + mat_smk_preg + maternal_education + social_class + bf_intention + cell counts + SVs	2.34197	1.28748	chr8	142288508
cg14815301	0.000545949	0.000176277	3.09711	0.00203028	0.000238106	0.000111089	2.14338	0.032429	methylation ~ maternal_BMI	methylation ~ maternal_BMI+ maternal_age + parity + mat_smk_preg + maternal_education + social_class + bf_intention + cell counts + SVs	2.34197	1.28748	chr1	61516830
cg15571376	0.000176187	0.00040979	0.429944	0.667365	-0.000500839	0.000233672	-2.14334	0.0324315	methylation ~ maternal_BMI	methylation ~ maternal_BMI+ maternal_age + parity + mat_smk_preg + maternal_education + social_class + bf_intention + cell counts + SVs	2.34197	1.28748	chr11	88071458	CTSC;CTSC;CTSC
cg15320148	-0.000423735	0.000706545	-0.599729	0.548875	-0.00132154	0.000616591	-2.1433	0.0324337	methylation ~ maternal_BMI	methylation ~ maternal_BMI+ maternal_age + parity + mat_smk_preg + maternal_education + social_class + bf_intention + cell counts + SVs	2.34197	1.28748	chr14	70449448	SMOC1;SMOC1
cg07443080	-0.00119096	0.000534418	-2.22852	0.0261578	-0.000991331	0.000462513	-2.14336	0.0324343	methylation ~ maternal_BMI	methylation ~ maternal_BMI+ maternal_age + parity + mat_smk_preg + maternal_education + social_class + bf_intention + cell counts + SVs	2.34197	1.28748	chr16	85305891
cg00567930	0.000823332	0.00065159	1.26357	0.206791	0.00121314	0.000566024	2.14327	0.0324356	methylation ~ maternal_BMI	methylation ~ maternal_BMI+ maternal_age + parity + mat_smk_preg + maternal_education + social_class + bf_intention + cell counts + SVs	2.34197	1.28748	chr1	2250796
cg24413662	0.000595116	0.000205333	2.8983	0.00386728	0.000381823	0.000178145	2.14333	0.0324364	methylation ~ maternal_BMI	methylation ~ maternal_BMI+ maternal_age + parity + mat_smk_preg + maternal_education + social_class + bf_intention + cell counts + SVs	2.34197	1.28748	chr11	122311293
cg07857243	0.000550346	0.000168856	3.25927	0.00116949	0.00022531	0.000105124	2.14327	0.0324366	methylation ~ maternal_BMI	methylation ~ maternal_BMI+ maternal_age + parity + mat_smk_preg + maternal_education + social_class + bf_intention + cell counts + SVs	2.34197	1.28748	chr16	77822441	VAT1L
cg19328328	-2.27396e-05	1.54758e-05	-1.46936	0.142172	-3.15493e-05	1.47202e-05	-2.14327	0.0324374	methylation ~ maternal_BMI	methylation ~ maternal_BMI+ maternal_age + parity + mat_smk_preg + maternal_education + social_class + bf_intention + cell counts + SVs	2.34197	1.28748	chr19	19626873	NDUFA13;TSSK6
cg11739225	-2.58407e-05	2.18312e-05	-1.18366	0.236942	-3.62545e-05	1.69153e-05	-2.14329	0.0324377	methylation ~ maternal_BMI	methylation ~ maternal_BMI+ maternal_age + parity + mat_smk_preg + maternal_education + social_class + bf_intention + cell counts + SVs	2.34197	1.28748	chr14	35591523	PPP2R3C;KIAA0391
cg09187486	-1.9448e-05	1.52815e-05	-1.27265	0.203551	-3.04812e-05	1.42219e-05	-2.14326	0.0324378	methylation ~ maternal_BMI	methylation ~ maternal_BMI+ maternal_age + parity + mat_smk_preg + maternal_education + social_class + bf_intention + cell counts + SVs	2.34197	1.28748	chr12	32908527	YARS2
cg05256269	0.00120247	0.000372967	3.22407	0.00132068	0.000594409	0.000277346	2.1432	0.0324413	methylation ~ maternal_BMI	methylation ~ maternal_BMI+ maternal_age + parity + mat_smk_preg + maternal_education + social_class + bf_intention + cell counts + SVs	2.34197	1.28748	chr2	176956841	HOXD13
cg03826642	-0.00251396	0.0013727	-1.8314	0.0674526	-0.00290604	0.00135593	-2.1432	0.0324413	methylation ~ maternal_BMI	methylation ~ maternal_BMI+ maternal_age + parity + mat_smk_preg + maternal_education + social_class + bf_intention + cell counts + SVs	2.34197	1.28748	chr6	10268858
cg07746427	-4.61161e-05	3.75831e-05	-1.22705	0.220207	-7.52414e-05	3.51071e-05	-2.1432	0.0324429	methylation ~ maternal_BMI	methylation ~ maternal_BMI+ maternal_age + parity + mat_smk_preg + maternal_education + social_class + bf_intention + cell counts + SVs	2.34197	1.28748	chr3	125485761
cg10581242	-0.000867982	0.000337143	-2.57452	0.0102377	-0.000678648	0.000316649	-2.14322	0.0324432	methylation ~ maternal_BMI	methylation ~ maternal_BMI+ maternal_age + parity + mat_smk_preg + maternal_education + social_class + bf_intention + cell counts + SVs	2.34197	1.28748	chr19	5665822	SAFB
cg01459033	-0.00165817	0.000578666	-2.86551	0.00428514	-0.00104348	0.000486878	-2.1432	0.0324436	methylation ~ maternal_BMI	methylation ~ maternal_BMI+ maternal_age + parity + mat_smk_preg + maternal_education + social_class + bf_intention + cell counts + SVs	2.34197	1.28748	chr16	77228497	MON1B
cg21204816	-0.00064124	0.0010068	-0.636912	0.524384	0.00110581	0.000515974	2.14316	0.0324452	methylation ~ maternal_BMI	methylation ~ maternal_BMI+ maternal_age + parity + mat_smk_preg + maternal_education + social_class + bf_intention + cell counts + SVs	2.34197	1.28748	chr9	36189765	CLTA;CLTA;CLTA
cg24680163	-2.7423e-05	0.000212605	-0.128986	0.897405	-0.000347655	0.000162217	-2.14315	0.0324482	methylation ~ maternal_BMI	methylation ~ maternal_BMI+ maternal_age + parity + mat_smk_preg + maternal_education + social_class + bf_intention + cell counts + SVs	2.34197	1.28748	chr3	127842675	RUVBL1
cg05497273	-0.000778039	0.000329652	-2.36018	0.0185348	-0.000466452	0.000217646	-2.14316	0.0324495	methylation ~ maternal_BMI	methylation ~ maternal_BMI+ maternal_age + parity + mat_smk_preg + maternal_education + social_class + bf_intention + cell counts + SVs	2.34197	1.28748	chr16	6530373	A2BP1;A2BP1
cg07856421	-0.00214361	0.000829986	-2.5827	0.0100017	-0.00093425	0.00043592	-2.14317	0.0324497	methylation ~ maternal_BMI	methylation ~ maternal_BMI+ maternal_age + parity + mat_smk_preg + maternal_education + social_class + bf_intention + cell counts + SVs	2.34197	1.28748	chr7	4902603	PAPOLB;RADIL
cg20380448	-0.000641704	0.000430691	-1.48994	0.136677	-0.00073832	0.000344511	-2.1431	0.0324498	methylation ~ maternal_BMI	methylation ~ maternal_BMI+ maternal_age + parity + mat_smk_preg + maternal_education + social_class + bf_intention + cell counts + SVs	2.34197	1.28748	chr4	76832111	NAAA
cg12224879	-0.000568462	0.000736607	-0.77173	0.440527	-0.00121271	0.000565871	-2.14309	0.0324505	methylation ~ maternal_BMI	methylation ~ maternal_BMI+ maternal_age + parity + mat_smk_preg + maternal_education + social_class + bf_intention + cell counts + SVs	2.34197	1.28748	chr2	46973883	SOCS5;SOCS5
cg04181892	0.00172281	0.00053294	3.23265	0.00128222	0.000846275	0.000394886	2.14309	0.0324506	methylation ~ maternal_BMI	methylation ~ maternal_BMI+ maternal_age + parity + mat_smk_preg + maternal_education + social_class + bf_intention + cell counts + SVs	2.34197	1.28748	chr2	54936027
cg16926284	-6.57102e-05	2.52199e-05	-2.60549	0.00936774	-4.90932e-05	2.29067e-05	-2.14318	0.0324515	methylation ~ maternal_BMI	methylation ~ maternal_BMI+ maternal_age + parity + mat_smk_preg + maternal_education + social_class + bf_intention + cell counts + SVs	2.34197	1.28748	chr15	67547063	AAGAB;IQCH;AAGAB;IQCH
cg17831440	-0.00205533	0.000851633	-2.4134	0.0160542	-0.00135642	0.000632935	-2.14306	0.0324551	methylation ~ maternal_BMI	methylation ~ maternal_BMI+ maternal_age + parity + mat_smk_preg + maternal_education + social_class + bf_intention + cell counts + SVs	2.34197	1.28748	chr13	113699526	MCF2L;MCF2L
cg03685817	-0.00231517	0.000805218	-2.87521	0.00415664	-0.00109572	0.000511293	-2.14304	0.0324553	methylation ~ maternal_BMI	methylation ~ maternal_BMI+ maternal_age + parity + mat_smk_preg + maternal_education + social_class + bf_intention + cell counts + SVs	2.34197	1.28748	chr19	32876832	ZNF507;ZNF507
cg14202338	0.000893913	0.000377687	2.36681	0.0182064	0.000751814	0.000350819	2.14302	0.0324577	methylation ~ maternal_BMI	methylation ~ maternal_BMI+ maternal_age + parity + mat_smk_preg + maternal_education + social_class + bf_intention + cell counts + SVs	2.34197	1.28748	chr19	3586844	GIPC3
cg07970248	0.000106351	0.000416119	0.255578	0.79835	-0.000696091	0.000324822	-2.14299	0.0324588	methylation ~ maternal_BMI	methylation ~ maternal_BMI+ maternal_age + parity + mat_smk_preg + maternal_education + social_class + bf_intention + cell counts + SVs	2.34197	1.28748	chr10	65390828
cg09126995	-0.000966798	0.000344455	-2.80675	0.00514044	-0.000643356	0.000300211	-2.14301	0.0324597	methylation ~ maternal_BMI	methylation ~ maternal_BMI+ maternal_age + parity + mat_smk_preg + maternal_education + social_class + bf_intention + cell counts + SVs	2.34197	1.28748	chr1	33814006	PHC2;PHC2
cg26312480	-0.00140104	0.000559341	-2.5048	0.0124713	-0.0010005	0.000466875	-2.14297	0.0324599	methylation ~ maternal_BMI	methylation ~ maternal_BMI+ maternal_age + parity + mat_smk_preg + maternal_education + social_class + bf_intention + cell counts + SVs	2.34197	1.28748	chr1	19246083	IFFO2
cg03189756	-0.0001525	5.16236e-05	-2.95408	0.00323998	-7.47531e-05	3.48816e-05	-2.14305	0.0324607	methylation ~ maternal_BMI	methylation ~ maternal_BMI+ maternal_age + parity + mat_smk_preg + maternal_education + social_class + bf_intention + cell counts + SVs	2.34197	1.28748	chr1	241803820	OPN3
cg07179924	-3.43886e-05	2.01113e-05	-1.70992	0.0877115	-3.73714e-05	1.74391e-05	-2.14297	0.0324608	methylation ~ maternal_BMI	methylation ~ maternal_BMI+ maternal_age + parity + mat_smk_preg + maternal_education + social_class + bf_intention + cell counts + SVs	2.34197	1.28748	chr11	18655979	SPTY2D1;SPTY2D1
cg13754661	-5.46455e-05	2.77731e-05	-1.96757	0.0495017	-5.14679e-05	2.40171e-05	-2.14297	0.0324617	methylation ~ maternal_BMI	methylation ~ maternal_BMI+ maternal_age + parity + mat_smk_preg + maternal_education + social_class + bf_intention + cell counts + SVs	2.34197	1.28748	chr9	137533360	COL5A1
cg24434368	8.6489e-05	0.000136594	0.633183	0.526817	-0.000203667	9.5038e-05	-2.14301	0.0324617	methylation ~ maternal_BMI	methylation ~ maternal_BMI+ maternal_age + parity + mat_smk_preg + maternal_education + social_class + bf_intention + cell counts + SVs	2.34197	1.28748	chr7	116593263	ST7;ST7OT4;ST7OT1;ST7
cg26059919	-0.000676443	0.000251145	-2.69343	0.0072374	-0.000460104	0.000214703	-2.14297	0.0324623	methylation ~ maternal_BMI	methylation ~ maternal_BMI+ maternal_age + parity + mat_smk_preg + maternal_education + social_class + bf_intention + cell counts + SVs	2.34197	1.28748	chr1	16265848	SPEN
cg23120934	0.000346916	0.000113672	3.0519	0.00235923	0.000223199	0.000104151	2.14303	0.0324633	methylation ~ maternal_BMI	methylation ~ maternal_BMI+ maternal_age + parity + mat_smk_preg + maternal_education + social_class + bf_intention + cell counts + SVs	2.34197	1.28748	chr8	144887083	SCRIB;SCRIB
cg15856275	0.00125844	0.000368688	3.41328	0.000677719	0.000610833	0.000285046	2.14293	0.0324641	methylation ~ maternal_BMI	methylation ~ maternal_BMI+ maternal_age + parity + mat_smk_preg + maternal_education + social_class + bf_intention + cell counts + SVs	2.34197	1.28748	chr20	2539795	TMC2
cg14418963	-0.00159824	0.00063032	-2.5356	0.0114353	-0.00104225	0.00048637	-2.14291	0.0324646	methylation ~ maternal_BMI	methylation ~ maternal_BMI+ maternal_age + parity + mat_smk_preg + maternal_education + social_class + bf_intention + cell counts + SVs	2.34197	1.28748	chr10	131450762	MGMT
cg07305215	-4.12608e-05	3.39974e-05	-1.21365	0.22528	-6.25677e-05	2.91975e-05	-2.14291	0.032466	methylation ~ maternal_BMI	methylation ~ maternal_BMI+ maternal_age + parity + mat_smk_preg + maternal_education + social_class + bf_intention + cell counts + SVs	2.34197	1.28748	chr18	5296031	ZFP161;ZFP161;ZFP161;ZFP161;ZFP161
cg20989942	-0.0012479	0.000590629	-2.11283	0.0349582	-0.00114157	0.000532731	-2.14287	0.0324684	methylation ~ maternal_BMI	methylation ~ maternal_BMI+ maternal_age + parity + mat_smk_preg + maternal_education + social_class + bf_intention + cell counts + SVs	2.34197	1.28748	chr12	132655700
cg05889171	0.000303418	0.000302706	1.00235	0.316512	0.000602351	0.000281094	2.14288	0.0324691	methylation ~ maternal_BMI	methylation ~ maternal_BMI+ maternal_age + parity + mat_smk_preg + maternal_education + social_class + bf_intention + cell counts + SVs	2.34197	1.28748	chr11	123448701	GRAMD1B
cg05062333	0.000115771	0.000228221	0.507277	0.612116	-0.000355101	0.000165712	-2.14288	0.0324702	methylation ~ maternal_BMI	methylation ~ maternal_BMI+ maternal_age + parity + mat_smk_preg + maternal_education + social_class + bf_intention + cell counts + SVs	2.34197	1.28748	chr6	133562269	EYA4;EYA4;EYA4
cg25226701	-0.00123173	0.000777792	-1.58362	0.113721	-0.000871414	0.00040666	-2.14286	0.0324721	methylation ~ maternal_BMI	methylation ~ maternal_BMI+ maternal_age + parity + mat_smk_preg + maternal_education + social_class + bf_intention + cell counts + SVs	2.34197	1.28748	chr4	189612833
cg05654340	-9.86403e-05	0.000272165	-0.362429	0.717139	-0.000409754	0.000191218	-2.14287	0.0324743	methylation ~ maternal_BMI	methylation ~ maternal_BMI+ maternal_age + parity + mat_smk_preg + maternal_education + social_class + bf_intention + cell counts + SVs	2.34197	1.28748	chr6	111197834	AMD1;AMD1
cg08189171	-3.55647e-05	2.53138e-05	-1.40495	0.160468	-4.96397e-05	2.31658e-05	-2.1428	0.0324754	methylation ~ maternal_BMI	methylation ~ maternal_BMI+ maternal_age + parity + mat_smk_preg + maternal_education + social_class + bf_intention + cell counts + SVs	2.34197	1.28748	chr12	6420023	PLEKHG6;PLEKHG6
cg05546241	0.00249171	0.0014274	1.74563	0.0813105	0.00303135	0.00141463	2.14286	0.0324768	methylation ~ maternal_BMI	methylation ~ maternal_BMI+ maternal_age + parity + mat_smk_preg + maternal_education + social_class + bf_intention + cell counts + SVs	2.34197	1.28748	chr6	29921779
cg22941178	-0.00133081	0.000477299	-2.7882	0.00544016	-0.00081858	0.000382018	-2.14278	0.032477	methylation ~ maternal_BMI	methylation ~ maternal_BMI+ maternal_age + parity + mat_smk_preg + maternal_education + social_class + bf_intention + cell counts + SVs	2.34197	1.28748	chr21	45233585	LOC284837
cg06942904	0.000432805	0.000130927	3.3057	0.000994371	0.000160188	7.4758e-05	2.14275	0.032479	methylation ~ maternal_BMI	methylation ~ maternal_BMI+ maternal_age + parity + mat_smk_preg + maternal_education + social_class + bf_intention + cell counts + SVs	2.34197	1.28748	chr5	131826485	IRF1
cg22920538	0.00057975	0.000174076	3.33045	0.000911144	0.000196235	9.1582e-05	2.14272	0.0324801	methylation ~ maternal_BMI	methylation ~ maternal_BMI+ maternal_age + parity + mat_smk_preg + maternal_education + social_class + bf_intention + cell counts + SVs	2.34197	1.28748	chr1	45476463	UROD;HECTD3
cg14282941	0.00018139	6.54163e-05	2.77285	0.00570209	0.00011368	5.30535e-05	2.14275	0.032483	methylation ~ maternal_BMI	methylation ~ maternal_BMI+ maternal_age + parity + mat_smk_preg + maternal_education + social_class + bf_intention + cell counts + SVs	2.34197	1.28748	chr14	50100316	C14orf104;C14orf104
cg04913160	-1.85407e-05	2.20323e-05	-0.841523	0.400337	-4.04174e-05	1.88626e-05	-2.14273	0.0324845	methylation ~ maternal_BMI	methylation ~ maternal_BMI+ maternal_age + parity + mat_smk_preg + maternal_education + social_class + bf_intention + cell counts + SVs	2.34197	1.28748	chr15	89631679	ABHD2;ABHD2;ABHD2;ABHD2
cg04737950	0.0012992	0.000549951	2.36239	0.0184236	0.00101444	0.000473442	2.14269	0.0324848	methylation ~ maternal_BMI	methylation ~ maternal_BMI+ maternal_age + parity + mat_smk_preg + maternal_education + social_class + bf_intention + cell counts + SVs	2.34197	1.28748	chr2	71504771
cg16404245	0.000262259	0.000411335	0.63758	0.523951	0.000575139	0.000268421	2.14267	0.0324865	methylation ~ maternal_BMI	methylation ~ maternal_BMI+ maternal_age + parity + mat_smk_preg + maternal_education + social_class + bf_intention + cell counts + SVs	2.34197	1.28748	chr2	39344463	SOS1
cg01199603	-0.00283588	0.00108555	-2.61239	0.00917804	-0.00111585	0.000520788	-2.14262	0.0324881	methylation ~ maternal_BMI	methylation ~ maternal_BMI+ maternal_age + parity + mat_smk_preg + maternal_education + social_class + bf_intention + cell counts + SVs	2.34197	1.28748	chr12	65718113	MSRB3;MSRB3
cg02709807	0.000248455	0.0004616	0.538247	0.590572	-0.00065785	0.00030703	-2.14262	0.0324881	methylation ~ maternal_BMI	methylation ~ maternal_BMI+ maternal_age + parity + mat_smk_preg + maternal_education + social_class + bf_intention + cell counts + SVs	2.34197	1.28748	chr20	61611327
cg17128415	-3.23751e-05	4.5824e-05	-0.70651	0.480101	-8.49592e-05	3.96515e-05	-2.14264	0.0324888	methylation ~ maternal_BMI	methylation ~ maternal_BMI+ maternal_age + parity + mat_smk_preg + maternal_education + social_class + bf_intention + cell counts + SVs	2.34197	1.28748	chr20	25677688	ZNF337
cg26418137	-6.17352e-05	3.05533e-05	-2.02057	0.0436956	-6.04725e-05	2.82234e-05	-2.14264	0.0324901	methylation ~ maternal_BMI	methylation ~ maternal_BMI+ maternal_age + parity + mat_smk_preg + maternal_education + social_class + bf_intention + cell counts + SVs	2.34197	1.28748	chr6	30070059
cg26344606	0.00139154	0.000504649	2.75744	0.00597278	0.000937068	0.000437352	2.1426	0.0324902	methylation ~ maternal_BMI	methylation ~ maternal_BMI+ maternal_age + parity + mat_smk_preg + maternal_education + social_class + bf_intention + cell counts + SVs	2.34197	1.28748	chr8	21976510	HR;HR
cg14348532	-0.000421754	0.000405019	-1.04132	0.298079	-0.000819982	0.000382698	-2.14263	0.0324903	methylation ~ maternal_BMI	methylation ~ maternal_BMI+ maternal_age + parity + mat_smk_preg + maternal_education + social_class + bf_intention + cell counts + SVs	2.34197	1.28748	chr11	14993562	CALCA;CALCA;CALCA
cg08598483	-6.4384e-05	0.000326366	-0.197275	0.843668	-0.000450732	0.000210372	-2.14255	0.0324946	methylation ~ maternal_BMI	methylation ~ maternal_BMI+ maternal_age + parity + mat_smk_preg + maternal_education + social_class + bf_intention + cell counts + SVs	2.34197	1.28748	chr6	29975145	HLA-J;NCRNA00171
cg24510494	-6.68075e-05	8.54871e-05	-0.781492	0.434773	-0.000163587	7.63494e-05	-2.1426	0.0324952	methylation ~ maternal_BMI	methylation ~ maternal_BMI+ maternal_age + parity + mat_smk_preg + maternal_education + social_class + bf_intention + cell counts + SVs	2.34197	1.28748	chr4	154144462	TRIM2;TRIM2
cg05824482	-0.00059399	0.000328734	-1.8069	0.0711947	-0.00065742	0.000306843	-2.14253	0.0324968	methylation ~ maternal_BMI	methylation ~ maternal_BMI+ maternal_age + parity + mat_smk_preg + maternal_education + social_class + bf_intention + cell counts + SVs	2.34197	1.28748	chr6	30126161	TRIM10;TRIM10
cg23407507	-2.43261e-05	1.71829e-05	-1.41572	0.157293	-3.36644e-05	1.57123e-05	-2.14254	0.032497	methylation ~ maternal_BMI	methylation ~ maternal_BMI+ maternal_age + parity + mat_smk_preg + maternal_education + social_class + bf_intention + cell counts + SVs	2.34197	1.28748	chr10	44880559	CXCL12;CXCL12;CXCL12
cg09828721	-3.50836e-05	1.45426e-05	-2.41247	0.0160946	-2.64786e-05	1.23586e-05	-2.14253	0.0324973	methylation ~ maternal_BMI	methylation ~ maternal_BMI+ maternal_age + parity + mat_smk_preg + maternal_education + social_class + bf_intention + cell counts + SVs	2.34197	1.28748	chr1	28052398	FAM76A;FAM76A;FAM76A;FAM76A;FAM76A
cg08581004	-0.00265121	0.00104727	-2.53153	0.0115748	-0.00221729	0.00103484	-2.14264	0.0324986	methylation ~ maternal_BMI	methylation ~ maternal_BMI+ maternal_age + parity + mat_smk_preg + maternal_education + social_class + bf_intention + cell counts + SVs	2.34197	1.28748	chr16	1487018	CCDC154
cg19260606	-0.000296749	0.000970427	-0.305792	0.759851	-0.00169916	0.00079309	-2.14245	0.0325017	methylation ~ maternal_BMI	methylation ~ maternal_BMI+ maternal_age + parity + mat_smk_preg + maternal_education + social_class + bf_intention + cell counts + SVs	2.34197	1.28748	chr1	15100030	KIAA1026;KIAA1026
cg18717447	0.00224854	0.000659762	3.4081	0.000690461	0.00128475	0.000599671	2.14243	0.0325039	methylation ~ maternal_BMI	methylation ~ maternal_BMI+ maternal_age + parity + mat_smk_preg + maternal_education + social_class + bf_intention + cell counts + SVs	2.34197	1.28748	chrX	133930346	FAM122B;FAM122C;FAM122B;FAM122B;FAM122B;FAM122B;FAM122B;FAM122B;FAM122B
cg09473244	-0.000802931	0.000291425	-2.75519	0.00601402	-0.000496789	0.00023188	-2.14244	0.0325041	methylation ~ maternal_BMI	methylation ~ maternal_BMI+ maternal_age + parity + mat_smk_preg + maternal_education + social_class + bf_intention + cell counts + SVs	2.34197	1.28748	chr10	121305246
cg06431877	0.00108912	0.000398628	2.73217	0.00644737	0.000822013	0.000383675	2.14247	0.0325044	methylation ~ maternal_BMI	methylation ~ maternal_BMI+ maternal_age + parity + mat_smk_preg + maternal_education + social_class + bf_intention + cell counts + SVs	2.34197	1.28748	chr16	55360182	IRX6
cg26102760	-2.29083e-05	1.78437e-05	-1.28383	0.199621	-3.39889e-05	1.58643e-05	-2.14248	0.0325061	methylation ~ maternal_BMI	methylation ~ maternal_BMI+ maternal_age + parity + mat_smk_preg + maternal_education + social_class + bf_intention + cell counts + SVs	2.34197	1.28748	chr2	242088848	PASK;PPP1R7;PASK
cg23375431	-9.74739e-05	3.64033e-05	-2.67761	0.00758362	-6.74863e-05	3.15004e-05	-2.1424	0.0325069	methylation ~ maternal_BMI	methylation ~ maternal_BMI+ maternal_age + parity + mat_smk_preg + maternal_education + social_class + bf_intention + cell counts + SVs	2.34197	1.28748	chr12	122242145	LOC338799;SETD1B
cg04655596	-4.35076e-05	2.13611e-05	-2.03677	0.0420433	-4.12079e-05	1.92341e-05	-2.14244	0.0325087	methylation ~ maternal_BMI	methylation ~ maternal_BMI+ maternal_age + parity + mat_smk_preg + maternal_education + social_class + bf_intention + cell counts + SVs	2.34197	1.28748	chr16	15248905
cg00099869	0.000315506	0.000258374	1.22112	0.22244	-0.000284735	0.000132906	-2.14237	0.0325092	methylation ~ maternal_BMI	methylation ~ maternal_BMI+ maternal_age + parity + mat_smk_preg + maternal_education + social_class + bf_intention + cell counts + SVs	2.34197	1.28748	chr10	52751764	PRKG1
cg02839130	-3.01559e-05	1.54027e-05	-1.95783	0.0506351	-3.09082e-05	1.44273e-05	-2.14234	0.0325115	methylation ~ maternal_BMI	methylation ~ maternal_BMI+ maternal_age + parity + mat_smk_preg + maternal_education + social_class + bf_intention + cell counts + SVs	2.34197	1.28748	chr11	67236870	TMEM134;TMEM134;TMEM134
cg09174123	0.00039967	0.000384244	1.04015	0.298625	0.000746827	0.000348594	2.1424	0.0325119	methylation ~ maternal_BMI	methylation ~ maternal_BMI+ maternal_age + parity + mat_smk_preg + maternal_education + social_class + bf_intention + cell counts + SVs	2.34197	1.28748	chr19	1158139	SBNO2
cg17825554	-0.00281195	0.00104349	-2.69477	0.00720762	-0.00173815	0.000811341	-2.14231	0.0325132	methylation ~ maternal_BMI	methylation ~ maternal_BMI+ maternal_age + parity + mat_smk_preg + maternal_education + social_class + bf_intention + cell counts + SVs	2.34197	1.28748	chr19	1140977	SBNO2
cg26002253	-3.12872e-05	1.33743e-05	-2.33935	0.0195909	-2.66664e-05	1.24473e-05	-2.14234	0.0325135	methylation ~ maternal_BMI	methylation ~ maternal_BMI+ maternal_age + parity + mat_smk_preg + maternal_education + social_class + bf_intention + cell counts + SVs	2.34197	1.28748	chr1	26438845	PDIK1L;PDIK1L;PDIK1L
cg17218029	-2.80295e-05	2.16408e-05	-1.29521	0.195662	-3.94827e-05	1.84299e-05	-2.14232	0.0325137	methylation ~ maternal_BMI	methylation ~ maternal_BMI+ maternal_age + parity + mat_smk_preg + maternal_education + social_class + bf_intention + cell counts + SVs	2.34197	1.28748	chr1	156722047	HDGF;HDGF;HDGF
cg00458878	-0.000277592	0.000135195	-2.05327	0.0404372	-0.000292542	0.000136533	-2.14265	0.0325174	methylation ~ maternal_BMI	methylation ~ maternal_BMI+ maternal_age + parity + mat_smk_preg + maternal_education + social_class + bf_intention + cell counts + SVs	2.34197	1.28748	chr7	27260285
cg11050793	-0.000205488	0.000677386	-0.303354	0.761708	-0.00100021	0.000466896	-2.14226	0.0325181	methylation ~ maternal_BMI	methylation ~ maternal_BMI+ maternal_age + parity + mat_smk_preg + maternal_education + social_class + bf_intention + cell counts + SVs	2.34197	1.28748	chr12	124876650	NCOR2;NCOR2
cg02779761	-8.21965e-05	0.000110841	-0.741571	0.458593	-0.000234122	0.000109285	-2.1423	0.0325205	methylation ~ maternal_BMI	methylation ~ maternal_BMI+ maternal_age + parity + mat_smk_preg + maternal_education + social_class + bf_intention + cell counts + SVs	2.34197	1.28748	chr19	57702660	ZNF264
cg07536419	0.000724669	0.000655107	1.10618	0.269017	0.00113551	0.000530059	2.14223	0.0325211	methylation ~ maternal_BMI	methylation ~ maternal_BMI+ maternal_age + parity + mat_smk_preg + maternal_education + social_class + bf_intention + cell counts + SVs	2.34197	1.28748	chr11	66652296	PC;PC;PC
cg12143431	-1.67037e-05	2.30151e-05	-0.725768	0.468218	-4.30826e-05	2.01111e-05	-2.14223	0.0325225	methylation ~ maternal_BMI	methylation ~ maternal_BMI+ maternal_age + parity + mat_smk_preg + maternal_education + social_class + bf_intention + cell counts + SVs	2.34197	1.28748	chr10	114206511	VTI1A;ZDHHC6;ZDHHC6
cg16201273	0.000727478	0.000388207	1.87394	0.0613423	0.000587769	0.000274378	2.14218	0.0325242	methylation ~ maternal_BMI	methylation ~ maternal_BMI+ maternal_age + parity + mat_smk_preg + maternal_education + social_class + bf_intention + cell counts + SVs	2.34197	1.28748	chr10	80855803	ZMIZ1
cg13677144	-7.21462e-05	7.68551e-05	-0.93873	0.348192	-0.000149435	6.97558e-05	-2.14226	0.0325269	methylation ~ maternal_BMI	methylation ~ maternal_BMI+ maternal_age + parity + mat_smk_preg + maternal_education + social_class + bf_intention + cell counts + SVs	2.34197	1.28748	chr19	57683885
cg09429153	0.000616436	0.000194253	3.17337	0.00157107	0.000204148	9.53e-05	2.14216	0.0325271	methylation ~ maternal_BMI	methylation ~ maternal_BMI+ maternal_age + parity + mat_smk_preg + maternal_education + social_class + bf_intention + cell counts + SVs	2.34197	1.28748	chr9	128509852	PBX3;PBX3;PBX3;PBX3
cg25658983	0.00244996	0.000753979	3.24938	0.0012104	0.00146459	0.000683708	2.14213	0.0325293	methylation ~ maternal_BMI	methylation ~ maternal_BMI+ maternal_age + parity + mat_smk_preg + maternal_education + social_class + bf_intention + cell counts + SVs	2.34197	1.28748	chr13	46426026	SIAH3
cg16627646	-8.20668e-05	2.88058e-05	-2.84897	0.00451184	-4.87814e-05	2.27727e-05	-2.1421	0.0325327	methylation ~ maternal_BMI	methylation ~ maternal_BMI+ maternal_age + parity + mat_smk_preg + maternal_education + social_class + bf_intention + cell counts + SVs	2.34197	1.28748	chr10	49864382
cg12220871	-0.00105628	0.000436141	-2.42188	0.0156862	-0.000769273	0.000359125	-2.14207	0.0325329	methylation ~ maternal_BMI	methylation ~ maternal_BMI+ maternal_age + parity + mat_smk_preg + maternal_education + social_class + bf_intention + cell counts + SVs	2.34197	1.28748	chr15	43658652	ZSCAN29
cg01718738	-0.00151007	0.000604033	-2.49998	0.0126443	-0.00108708	0.000507485	-2.1421	0.0325356	methylation ~ maternal_BMI	methylation ~ maternal_BMI+ maternal_age + parity + mat_smk_preg + maternal_education + social_class + bf_intention + cell counts + SVs	2.34197	1.28748	chr8	58121215
cg03599078	0.00101803	0.000430067	2.36714	0.0181892	0.000793586	0.000370484	2.14203	0.0325367	methylation ~ maternal_BMI	methylation ~ maternal_BMI+ maternal_age + parity + mat_smk_preg + maternal_education + social_class + bf_intention + cell counts + SVs	2.34197	1.28748	chr10	8078314
cg03001415	-3.29934e-05	1.93785e-05	-1.70257	0.0890802	-3.89478e-05	1.81827e-05	-2.14203	0.0325377	methylation ~ maternal_BMI	methylation ~ maternal_BMI+ maternal_age + parity + mat_smk_preg + maternal_education + social_class + bf_intention + cell counts + SVs	2.34197	1.28748	chr1	8877741	RERE;RERE
cg16929107	-0.000209457	0.000242932	-0.862206	0.388867	-0.000315262	0.000147175	-2.1421	0.0325386	methylation ~ maternal_BMI	methylation ~ maternal_BMI+ maternal_age + parity + mat_smk_preg + maternal_education + social_class + bf_intention + cell counts + SVs	2.34197	1.28748	chr2	85554513	TGOLN2
cg26792933	0.000390368	0.000314406	1.24161	0.214798	0.000651875	0.000304312	2.14213	0.0325393	methylation ~ maternal_BMI	methylation ~ maternal_BMI+ maternal_age + parity + mat_smk_preg + maternal_education + social_class + bf_intention + cell counts + SVs	2.34197	1.28748	chr1	230333852	GALNT2
ch.5.83977780R	-4.05827e-05	3.81816e-05	-1.06288	0.288207	-6.7874e-05	3.16844e-05	-2.14219	0.0325403	methylation ~ maternal_BMI	methylation ~ maternal_BMI+ maternal_age + parity + mat_smk_preg + maternal_education + social_class + bf_intention + cell counts + SVs	2.34197	1.28748	chr5	83942024
cg03402369	0.0004195	0.000538825	0.778545	0.436508	0.000919386	0.000429207	2.14206	0.0325408	methylation ~ maternal_BMI	methylation ~ maternal_BMI+ maternal_age + parity + mat_smk_preg + maternal_education + social_class + bf_intention + cell counts + SVs	2.34197	1.28748	chr13	112331869
cg18455731	0.000306156	0.000264548	1.15728	0.247545	0.000548947	0.000256277	2.14201	0.0325418	methylation ~ maternal_BMI	methylation ~ maternal_BMI+ maternal_age + parity + mat_smk_preg + maternal_education + social_class + bf_intention + cell counts + SVs	2.34197	1.28748	chr2	3215537	TSSC1
cg05720573	-0.00134882	0.000636012	-2.12075	0.034284	-0.000894618	0.000417662	-2.14196	0.0325423	methylation ~ maternal_BMI	methylation ~ maternal_BMI+ maternal_age + parity + mat_smk_preg + maternal_education + social_class + bf_intention + cell counts + SVs	2.34197	1.28748	chrX	37703454	DYNLT3
cg10781403	-4.33668e-05	1.84021e-05	-2.35662	0.0187092	-3.60226e-05	1.68177e-05	-2.14194	0.0325444	methylation ~ maternal_BMI	methylation ~ maternal_BMI+ maternal_age + parity + mat_smk_preg + maternal_education + social_class + bf_intention + cell counts + SVs	2.34197	1.28748	chr22	41347240	RBX1
cg15680975	-2.67087e-05	1.16633e-05	-2.28997	0.0223118	-2.43173e-05	1.13529e-05	-2.14194	0.032545	methylation ~ maternal_BMI	methylation ~ maternal_BMI+ maternal_age + parity + mat_smk_preg + maternal_education + social_class + bf_intention + cell counts + SVs	2.34197	1.28748	chr20	3870297	PANK2;PANK2;PANK2
cg07572131	-2.7652e-05	4.1481e-05	-0.666619	0.505231	-7.32624e-05	3.42034e-05	-2.14197	0.0325452	methylation ~ maternal_BMI	methylation ~ maternal_BMI+ maternal_age + parity + mat_smk_preg + maternal_education + social_class + bf_intention + cell counts + SVs	2.34197	1.28748	chr6	31430791	HCP5
cg20637800	0.000180121	5.61989e-05	3.20506	0.00141116	0.000107725	5.02915e-05	2.14201	0.0325455	methylation ~ maternal_BMI	methylation ~ maternal_BMI+ maternal_age + parity + mat_smk_preg + maternal_education + social_class + bf_intention + cell counts + SVs	2.34197	1.28748	chr7	97911512	BRI3;BRI3
cg22783602	-0.000118387	7.28033e-05	-1.62613	0.104368	-0.000122315	5.71032e-05	-2.142	0.032546	methylation ~ maternal_BMI	methylation ~ maternal_BMI+ maternal_age + parity + mat_smk_preg + maternal_education + social_class + bf_intention + cell counts + SVs	2.34197	1.28748	chr6	33240120	VPS52;RPS18
cg20484306	0.000332842	0.000130564	2.54926	0.0110018	0.000141343	6.59888e-05	2.14192	0.032546	methylation ~ maternal_BMI	methylation ~ maternal_BMI+ maternal_age + parity + mat_smk_preg + maternal_education + social_class + bf_intention + cell counts + SVs	2.34197	1.28748	chr15	66679669	MAP2K1;MAP2K1
cg00115101	-2.65728e-05	1.61413e-05	-1.64626	0.100151	-3.07353e-05	1.43493e-05	-2.14193	0.0325478	methylation ~ maternal_BMI	methylation ~ maternal_BMI+ maternal_age + parity + mat_smk_preg + maternal_education + social_class + bf_intention + cell counts + SVs	2.34197	1.28748	chr1	36689877	THRAP3
cg06866103	0.000664359	0.000274771	2.41786	0.0158638	0.000580889	0.000271194	2.14197	0.0325482	methylation ~ maternal_BMI	methylation ~ maternal_BMI+ maternal_age + parity + mat_smk_preg + maternal_education + social_class + bf_intention + cell counts + SVs	2.34197	1.28748	chr2	220070926	ZFAND2B
cg15823180	-3.75818e-05	1.7701e-05	-2.12314	0.034083	-3.57955e-05	1.67122e-05	-2.14188	0.0325495	methylation ~ maternal_BMI	methylation ~ maternal_BMI+ maternal_age + parity + mat_smk_preg + maternal_education + social_class + bf_intention + cell counts + SVs	2.34197	1.28748	chr1	150521836	ADAMTSL4;ADAMTSL4
cg15201400	-3.88972e-05	1.75584e-05	-2.2153	0.0270526	-3.69739e-05	1.72623e-05	-2.14189	0.0325496	methylation ~ maternal_BMI	methylation ~ maternal_BMI+ maternal_age + parity + mat_smk_preg + maternal_education + social_class + bf_intention + cell counts + SVs	2.34197	1.28748	chr5	141392656	GNPDA1
cg12566645	-8.57312e-05	0.000749306	-0.114414	0.908941	0.000852387	0.000397963	2.14188	0.0325505	methylation ~ maternal_BMI	methylation ~ maternal_BMI+ maternal_age + parity + mat_smk_preg + maternal_education + social_class + bf_intention + cell counts + SVs	2.34197	1.28748	chr4	74483141	RASSF6;RASSF6
cg16547579	0.00135046	0.000445356	3.03232	0.00251382	0.000617678	0.000288386	2.14185	0.0325513	methylation ~ maternal_BMI	methylation ~ maternal_BMI+ maternal_age + parity + mat_smk_preg + maternal_education + social_class + bf_intention + cell counts + SVs	2.34197	1.28748	chr20	4954333	SLC23A2;SLC23A2
cg01557297	-3.51694e-05	1.75301e-05	-2.00623	0.0452117	-3.68324e-05	1.71959e-05	-2.14192	0.0325516	methylation ~ maternal_BMI	methylation ~ maternal_BMI+ maternal_age + parity + mat_smk_preg + maternal_education + social_class + bf_intention + cell counts + SVs	2.34197	1.28748	chr14	23822017	SLC22A17;SLC22A17;SLC22A17
cg10591475	0.000175416	5.55494e-05	3.15783	0.00165641	9.64524e-05	4.50317e-05	2.14188	0.0325523	methylation ~ maternal_BMI	methylation ~ maternal_BMI+ maternal_age + parity + mat_smk_preg + maternal_education + social_class + bf_intention + cell counts + SVs	2.34197	1.28748	chr6	28109693	ZNF192
cg16930254	0.000379288	0.000403003	0.941153	0.346945	0.000742875	0.000346833	2.14188	0.0325526	methylation ~ maternal_BMI	methylation ~ maternal_BMI+ maternal_age + parity + mat_smk_preg + maternal_education + social_class + bf_intention + cell counts + SVs	2.34197	1.28748	chr21	45393416	AGPAT3;AGPAT3
cg16269364	-0.000858827	0.000405508	-2.1179	0.0345257	-0.000664167	0.000310093	-2.14183	0.0325532	methylation ~ maternal_BMI	methylation ~ maternal_BMI+ maternal_age + parity + mat_smk_preg + maternal_education + social_class + bf_intention + cell counts + SVs	2.34197	1.28748	chr8	102218034	ZNF706;ZNF706;ZNF706
cg05509659	-3.17957e-05	1.86493e-05	-1.70492	0.0886449	-3.88952e-05	1.81595e-05	-2.14187	0.0325542	methylation ~ maternal_BMI	methylation ~ maternal_BMI+ maternal_age + parity + mat_smk_preg + maternal_education + social_class + bf_intention + cell counts + SVs	2.34197	1.28748	chr11	124738871	ROBO3
cg26337738	-4.56968e-05	1.66134e-05	-2.7506	0.00609808	-3.3406e-05	1.55971e-05	-2.14182	0.0325543	methylation ~ maternal_BMI	methylation ~ maternal_BMI+ maternal_age + parity + mat_smk_preg + maternal_education + social_class + bf_intention + cell counts + SVs	2.34197	1.28748	chr12	122906635	CLIP1;CLIP1
cg08142571	-0.000214819	0.000113299	-1.89602	0.0583563	-0.0001886	8.8058e-05	-2.14178	0.032557	methylation ~ maternal_BMI	methylation ~ maternal_BMI+ maternal_age + parity + mat_smk_preg + maternal_education + social_class + bf_intention + cell counts + SVs	2.34197	1.28748	chr14	104096390	KLC1;KLC1;KLC1
cg15587018	0.000589541	0.000327471	1.80029	0.0722334	0.000488001	0.000227856	2.14171	0.0325622	methylation ~ maternal_BMI	methylation ~ maternal_BMI+ maternal_age + parity + mat_smk_preg + maternal_education + social_class + bf_intention + cell counts + SVs	2.34197	1.28748	chr6	45143980	SUPT3H;SUPT3H
cg04994773	-5.39135e-05	3.10961e-05	-1.73377	0.0833869	-6.34556e-05	2.96284e-05	-2.14172	0.0325623	methylation ~ maternal_BMI	methylation ~ maternal_BMI+ maternal_age + parity + mat_smk_preg + maternal_education + social_class + bf_intention + cell counts + SVs	2.34197	1.28748	chr1	109656777	KIAA1324;KIAA1324;C1orf194
cg10884052	-7.41423e-05	3.61393e-05	-2.05157	0.0405756	-7.10543e-05	3.31759e-05	-2.14174	0.0325631	methylation ~ maternal_BMI	methylation ~ maternal_BMI+ maternal_age + parity + mat_smk_preg + maternal_education + social_class + bf_intention + cell counts + SVs	2.34197	1.28748	chr2	135475971	TMEM163
cg08523505	-2.278e-05	5.43476e-05	-0.419154	0.67523	-9.5024e-05	4.43675e-05	-2.14175	0.0325633	methylation ~ maternal_BMI	methylation ~ maternal_BMI+ maternal_age + parity + mat_smk_preg + maternal_education + social_class + bf_intention + cell counts + SVs	2.34197	1.28748	chr6	16762984	ATXN1;ATXN1
cg27211204	-0.000186762	0.000132647	-1.40796	0.159591	-0.000197752	9.23275e-05	-2.14186	0.0325637	methylation ~ maternal_BMI	methylation ~ maternal_BMI+ maternal_age + parity + mat_smk_preg + maternal_education + social_class + bf_intention + cell counts + SVs	2.34197	1.28748	chr15	99791508	LRRC28
cg09695851	-0.000919063	0.000919956	-0.999029	0.318115	-0.0015202	0.000709818	-2.14167	0.0325652	methylation ~ maternal_BMI	methylation ~ maternal_BMI+ maternal_age + parity + mat_smk_preg + maternal_education + social_class + bf_intention + cell counts + SVs	2.34197	1.28748	chr17	3907499
cg02926397	0.000249259	0.000478537	0.520877	0.602612	0.000789951	0.000368848	2.14167	0.0325659	methylation ~ maternal_BMI	methylation ~ maternal_BMI+ maternal_age + parity + mat_smk_preg + maternal_education + social_class + bf_intention + cell counts + SVs	2.34197	1.28748	chr8	143869138	LY6D
cg00805880	0.00031623	0.000154234	2.05032	0.0407584	0.000339918	0.000158659	2.14245	0.0325667	methylation ~ maternal_BMI	methylation ~ maternal_BMI+ maternal_age + parity + mat_smk_preg + maternal_education + social_class + bf_intention + cell counts + SVs	2.34197	1.28748	chr1	203045044	PPFIA4
cg23719209	-0.00135594	0.000603184	-2.24798	0.0248797	-0.00115567	0.000539616	-2.14166	0.0325675	methylation ~ maternal_BMI	methylation ~ maternal_BMI+ maternal_age + parity + mat_smk_preg + maternal_education + social_class + bf_intention + cell counts + SVs	2.34197	1.28748	chr3	105333123
cg17113883	-0.00025587	0.000740971	-0.345317	0.729956	0.000943387	0.000440497	2.14164	0.0325676	methylation ~ maternal_BMI	methylation ~ maternal_BMI+ maternal_age + parity + mat_smk_preg + maternal_education + social_class + bf_intention + cell counts + SVs	2.34197	1.28748	chr6	128239611	THEMIS;THEMIS
cg06539091	-0.0011003	0.000376708	-2.92084	0.00360622	-0.00063778	0.000297764	-2.14189	0.0325679	methylation ~ maternal_BMI	methylation ~ maternal_BMI+ maternal_age + parity + mat_smk_preg + maternal_education + social_class + bf_intention + cell counts + SVs	2.34197	1.28748	chr10	116390942	ABLIM1;ABLIM1;ABLIM1
cg13131061	-0.00108967	0.000522769	-2.08442	0.0374728	-0.000948952	0.000443104	-2.1416	0.0325706	methylation ~ maternal_BMI	methylation ~ maternal_BMI+ maternal_age + parity + mat_smk_preg + maternal_education + social_class + bf_intention + cell counts + SVs	2.34197	1.28748	chr2	225268095	FAM124B;FAM124B
cg20784188	-5.91961e-05	0.000646971	-0.0914973	0.927123	0.00107459	0.000501767	2.14162	0.0325724	methylation ~ maternal_BMI	methylation ~ maternal_BMI+ maternal_age + parity + mat_smk_preg + maternal_education + social_class + bf_intention + cell counts + SVs	2.34197	1.28748	chrX	44703983	DUSP21;DUSP21
cg12356111	-4.62052e-05	2.27427e-05	-2.03165	0.0425552	-4.75244e-05	2.21913e-05	-2.14158	0.0325731	methylation ~ maternal_BMI	methylation ~ maternal_BMI+ maternal_age + parity + mat_smk_preg + maternal_education + social_class + bf_intention + cell counts + SVs	2.34197	1.28748	chr2	203879443	NBEAL1
cg09652933	-3.90477e-05	2.04213e-05	-1.91211	0.0562596	-4.17063e-05	1.94745e-05	-2.14159	0.0325734	methylation ~ maternal_BMI	methylation ~ maternal_BMI+ maternal_age + parity + mat_smk_preg + maternal_education + social_class + bf_intention + cell counts + SVs	2.34197	1.28748	chr12	124069016	TMED2
cg13883981	0.000488738	0.000289225	1.68982	0.0914952	0.000601775	0.000280996	2.14158	0.0325735	methylation ~ maternal_BMI	methylation ~ maternal_BMI+ maternal_age + parity + mat_smk_preg + maternal_education + social_class + bf_intention + cell counts + SVs	2.34197	1.28748	chr3	78162085
cg11332026	-3.43486e-05	1.83712e-05	-1.8697	0.0619449	-3.81764e-05	1.78251e-05	-2.14172	0.0325738	methylation ~ maternal_BMI	methylation ~ maternal_BMI+ maternal_age + parity + mat_smk_preg + maternal_education + social_class + bf_intention + cell counts + SVs	2.34197	1.28748	chr4	2043714	C4orf48;C4orf48
cg12227907	0.00108616	0.000395711	2.74482	0.00620523	0.000671891	0.000313742	2.14154	0.0325767	methylation ~ maternal_BMI	methylation ~ maternal_BMI+ maternal_age + parity + mat_smk_preg + maternal_education + social_class + bf_intention + cell counts + SVs	2.34197	1.28748	chr6	100055865	PRDM13
cg13626059	0.000653404	0.000192772	3.38952	0.000738248	0.000175762	8.20733e-05	2.14153	0.0325768	methylation ~ maternal_BMI	methylation ~ maternal_BMI+ maternal_age + parity + mat_smk_preg + maternal_education + social_class + bf_intention + cell counts + SVs	2.34197	1.28748	chrX	24168384	ZFX
cg03060201	-2.24361e-05	1.97372e-05	-1.13674	0.256029	-3.55331e-05	1.6592e-05	-2.14159	0.0325774	methylation ~ maternal_BMI	methylation ~ maternal_BMI+ maternal_age + parity + mat_smk_preg + maternal_education + social_class + bf_intention + cell counts + SVs	2.34197	1.28748	chr19	37407374	ZNF568;ZNF568;ZNF829
cg24462001	0.000726088	0.000479881	1.51306	0.130707	0.000940435	0.000439136	2.14156	0.0325782	methylation ~ maternal_BMI	methylation ~ maternal_BMI+ maternal_age + parity + mat_smk_preg + maternal_education + social_class + bf_intention + cell counts + SVs	2.34197	1.28748	chr1	244952339
cg06761719	0.000404266	0.000129973	3.11038	0.00194294	0.000204749	9.56092e-05	2.14152	0.0325815	methylation ~ maternal_BMI	methylation ~ maternal_BMI+ maternal_age + parity + mat_smk_preg + maternal_education + social_class + bf_intention + cell counts + SVs	2.34197	1.28748	chr6	27280190	POM121L2
cg06598204	-3.39038e-05	2.98849e-05	-1.13448	0.256976	-5.57654e-05	2.604e-05	-2.14153	0.0325817	methylation ~ maternal_BMI	methylation ~ maternal_BMI+ maternal_age + parity + mat_smk_preg + maternal_education + social_class + bf_intention + cell counts + SVs	2.34197	1.28748	chr12	72057381	THAP2;ZFC3H1
cg26918011	0.000258709	0.000217835	1.18764	0.235374	0.000426514	0.000199165	2.14151	0.0325853	methylation ~ maternal_BMI	methylation ~ maternal_BMI+ maternal_age + parity + mat_smk_preg + maternal_education + social_class + bf_intention + cell counts + SVs	2.34197	1.28748	chr19	16634068	CHERP
cg11864400	-0.000977206	0.000499443	-1.95659	0.0507833	-0.000640968	0.000299315	-2.14145	0.0325855	methylation ~ maternal_BMI	methylation ~ maternal_BMI+ maternal_age + parity + mat_smk_preg + maternal_education + social_class + bf_intention + cell counts + SVs	2.34197	1.28748	chr10	88580922	BMPR1A
cg25050392	-0.00115054	0.00100816	-1.14123	0.254151	0.00086332	0.000403154	2.14142	0.0325857	methylation ~ maternal_BMI	methylation ~ maternal_BMI+ maternal_age + parity + mat_smk_preg + maternal_education + social_class + bf_intention + cell counts + SVs	2.34197	1.28748	chr6	24933103
cg18080604	0.00134717	0.000383716	3.51086	0.000474529	0.000631553	0.000294924	2.14141	0.0325873	methylation ~ maternal_BMI	methylation ~ maternal_BMI+ maternal_age + parity + mat_smk_preg + maternal_education + social_class + bf_intention + cell counts + SVs	2.34197	1.28748	chr7	30951492	AQP1;AQP1
cg04350249	-3.73868e-05	4.94615e-05	-0.755876	0.44998	-9.18182e-05	4.28745e-05	-2.14156	0.0325884	methylation ~ maternal_BMI	methylation ~ maternal_BMI+ maternal_age + parity + mat_smk_preg + maternal_education + social_class + bf_intention + cell counts + SVs	2.34197	1.28748	chr20	18488833	SEC23B;SEC23B;SEC23B
cg24174665	0.000474665	0.000223287	2.12581	0.0338638	0.000297509	0.000138928	2.14145	0.0325887	methylation ~ maternal_BMI	methylation ~ maternal_BMI+ maternal_age + parity + mat_smk_preg + maternal_education + social_class + bf_intention + cell counts + SVs	2.34197	1.28748	chr8	56433664	XKR4
cg09916651	-0.000756622	0.000318315	-2.37696	0.0177224	-0.000661613	0.00030895	-2.14149	0.0325888	methylation ~ maternal_BMI	methylation ~ maternal_BMI+ maternal_age + parity + mat_smk_preg + maternal_education + social_class + bf_intention + cell counts + SVs	2.34197	1.28748	chr12	111620313	CUX2
cg00458927	0.000635632	0.000230586	2.7566	0.00599017	0.000466086	0.000217653	2.14141	0.0325908	methylation ~ maternal_BMI	methylation ~ maternal_BMI+ maternal_age + parity + mat_smk_preg + maternal_education + social_class + bf_intention + cell counts + SVs	2.34197	1.28748	chr2	62116573	CCT4
cg24867478	-0.000114677	7.70654e-05	-1.48804	0.137185	-0.000127302	5.94471e-05	-2.14144	0.032591	methylation ~ maternal_BMI	methylation ~ maternal_BMI+ maternal_age + parity + mat_smk_preg + maternal_education + social_class + bf_intention + cell counts + SVs	2.34197	1.28748	chr11	67029151
cg04527057	-1.86996e-05	2.44786e-05	-0.763916	0.445167	-4.52478e-05	2.11308e-05	-2.14132	0.0325944	methylation ~ maternal_BMI	methylation ~ maternal_BMI+ maternal_age + parity + mat_smk_preg + maternal_education + social_class + bf_intention + cell counts + SVs	2.34197	1.28748	chr20	5107457	CDS2;PCNA
cg07989437	-0.000556688	0.000192223	-2.89604	0.00389384	-0.000341123	0.000159305	-2.14132	0.032595	methylation ~ maternal_BMI	methylation ~ maternal_BMI+ maternal_age + parity + mat_smk_preg + maternal_education + social_class + bf_intention + cell counts + SVs	2.34197	1.28748	chr6	30612130	C6orf134
cg14134019	-0.000145456	0.000892144	-0.163041	0.870532	-0.00109668	0.000512156	-2.1413	0.0325953	methylation ~ maternal_BMI	methylation ~ maternal_BMI+ maternal_age + parity + mat_smk_preg + maternal_education + social_class + bf_intention + cell counts + SVs	2.34197	1.28748	chr9	90140250	DAPK1
cg03342114	-5.86087e-05	2.60269e-05	-2.25185	0.0246329	-5.24927e-05	2.45144e-05	-2.1413	0.0325962	methylation ~ maternal_BMI	methylation ~ maternal_BMI+ maternal_age + parity + mat_smk_preg + maternal_education + social_class + bf_intention + cell counts + SVs	2.34197	1.28748	chr19	10381577	ICAM1;ICAM1
cg12765518	-1.36656e-05	1.32521e-05	-1.0312	0.302793	-2.56298e-05	1.19692e-05	-2.14131	0.0325968	methylation ~ maternal_BMI	methylation ~ maternal_BMI+ maternal_age + parity + mat_smk_preg + maternal_education + social_class + bf_intention + cell counts + SVs	2.34197	1.28748	chr12	21810762	LDHB;LDHB
cg15215560	0.00040107	0.00013651	2.93804	0.00340988	0.000249194	0.000116373	2.14133	0.0325979	methylation ~ maternal_BMI	methylation ~ maternal_BMI+ maternal_age + parity + mat_smk_preg + maternal_education + social_class + bf_intention + cell counts + SVs	2.34197	1.28748	chr18	57363916	CCBE1
cg14465207	-0.0015118	0.000519806	-2.90839	0.00374506	-0.000801456	0.00037429	-2.14127	0.0325994	methylation ~ maternal_BMI	methylation ~ maternal_BMI+ maternal_age + parity + mat_smk_preg + maternal_education + social_class + bf_intention + cell counts + SVs	2.34197	1.28748	chr2	10951250	PDIA6
cg21582714	0.000291379	0.000101202	2.87918	0.00410826	0.000188576	8.80643e-05	2.14134	0.0326015	methylation ~ maternal_BMI	methylation ~ maternal_BMI+ maternal_age + parity + mat_smk_preg + maternal_education + social_class + bf_intention + cell counts + SVs	2.34197	1.28748	chr5	86564790	RASA1;RASA1;RASA1
cg03156389	9.36845e-06	4.29274e-05	0.21824	0.827305	-7.3185e-05	3.41784e-05	-2.14126	0.0326021	methylation ~ maternal_BMI	methylation ~ maternal_BMI+ maternal_age + parity + mat_smk_preg + maternal_education + social_class + bf_intention + cell counts + SVs	2.34197	1.28748	chr20	23330637	NXT1
cg00397989	0.000344423	0.000430788	0.79952	0.424257	0.000725483	0.000338812	2.14125	0.0326048	methylation ~ maternal_BMI	methylation ~ maternal_BMI+ maternal_age + parity + mat_smk_preg + maternal_education + social_class + bf_intention + cell counts + SVs	2.34197	1.28748	chr1	151251191
cg04836028	0.00112265	0.000386142	2.90734	0.00375702	0.0004685	0.000218805	2.14118	0.0326055	methylation ~ maternal_BMI	methylation ~ maternal_BMI+ maternal_age + parity + mat_smk_preg + maternal_education + social_class + bf_intention + cell counts + SVs	2.34197	1.28748	chr6	31554263	LST1;LST1;LST1;LST1;LST1;LST1;LST1;LST1
cg02560364	-0.000499948	0.000435778	-1.14725	0.251658	-0.000843728	0.000394049	-2.14117	0.0326056	methylation ~ maternal_BMI	methylation ~ maternal_BMI+ maternal_age + parity + mat_smk_preg + maternal_education + social_class + bf_intention + cell counts + SVs	2.34197	1.28748	chr16	63219709
cg10816760	-0.00125901	0.000872067	-1.44371	0.149254	-0.00154071	0.000719573	-2.14115	0.0326075	methylation ~ maternal_BMI	methylation ~ maternal_BMI+ maternal_age + parity + mat_smk_preg + maternal_education + social_class + bf_intention + cell counts + SVs	2.34197	1.28748	chr6	142890973	LOC153910;LOC153910
cg24048283	-0.000735742	0.000377677	-1.94807	0.051832	-0.000717604	0.000335085	-2.14156	0.0326097	methylation ~ maternal_BMI	methylation ~ maternal_BMI+ maternal_age + parity + mat_smk_preg + maternal_education + social_class + bf_intention + cell counts + SVs	2.34197	1.28748	chr22	19925165	TXNRD2
cg24256384	4.23658e-05	0.000824447	0.0513869	0.959031	-0.00101841	0.00047565	-2.14109	0.0326116	methylation ~ maternal_BMI	methylation ~ maternal_BMI+ maternal_age + parity + mat_smk_preg + maternal_education + social_class + bf_intention + cell counts + SVs	2.34197	1.28748	chr10	134793913
cg15478390	-5.7984e-05	7.65003e-05	-0.757959	0.448727	-0.000122485	5.7205e-05	-2.14115	0.0326129	methylation ~ maternal_BMI	methylation ~ maternal_BMI+ maternal_age + parity + mat_smk_preg + maternal_education + social_class + bf_intention + cell counts + SVs	2.34197	1.28748	chr7	82792345	PCLO;PCLO
cg06766341	-0.000950293	0.000369489	-2.57191	0.010327	-0.000671463	0.000313564	-2.14139	0.0326133	methylation ~ maternal_BMI	methylation ~ maternal_BMI+ maternal_age + parity + mat_smk_preg + maternal_education + social_class + bf_intention + cell counts + SVs	2.34197	1.28748	chr4	166791090
cg05211189	-0.000323553	0.000734674	-0.440404	0.659777	-0.00108522	0.000506855	-2.14108	0.0326134	methylation ~ maternal_BMI	methylation ~ maternal_BMI+ maternal_age + parity + mat_smk_preg + maternal_education + social_class + bf_intention + cell counts + SVs	2.34197	1.28748	chr16	2055403	ZNF598
cg01987776	-0.000606965	0.000299957	-2.02351	0.0433927	-0.000572532	0.000267399	-2.14111	0.0326141	methylation ~ maternal_BMI	methylation ~ maternal_BMI+ maternal_age + parity + mat_smk_preg + maternal_education + social_class + bf_intention + cell counts + SVs	2.34197	1.28748	chr7	138516319	KIAA1549;KIAA1549
cg17595735	8.41463e-05	0.000367604	0.228905	0.819009	0.0005236	0.000244544	2.14112	0.0326157	methylation ~ maternal_BMI	methylation ~ maternal_BMI+ maternal_age + parity + mat_smk_preg + maternal_education + social_class + bf_intention + cell counts + SVs	2.34197	1.28748	chr11	121961874	LOC399959
cg12820916	-0.00217744	0.000795056	-2.73873	0.00631982	-0.000880423	0.000411216	-2.14102	0.0326174	methylation ~ maternal_BMI	methylation ~ maternal_BMI+ maternal_age + parity + mat_smk_preg + maternal_education + social_class + bf_intention + cell counts + SVs	2.34197	1.28748	chr4	147417332	SLC10A7;SLC10A7
cg04792065	-3.77127e-05	2.5771e-05	-1.46338	0.143802	-5.13077e-05	2.39639e-05	-2.14104	0.0326176	methylation ~ maternal_BMI	methylation ~ maternal_BMI+ maternal_age + parity + mat_smk_preg + maternal_education + social_class + bf_intention + cell counts + SVs	2.34197	1.28748	chr15	43212701	TTBK2;TTBK2
cg13660082	2.79572e-05	0.000873603	0.0320021	0.974479	0.00125392	0.000585664	2.14102	0.0326179	methylation ~ maternal_BMI	methylation ~ maternal_BMI+ maternal_age + parity + mat_smk_preg + maternal_education + social_class + bf_intention + cell counts + SVs	2.34197	1.28748	chr14	53194042	PSMC6
cg05554936	-2.22983e-05	1.33449e-05	-1.67092	0.0951753	-2.70622e-05	1.26397e-05	-2.14105	0.0326181	methylation ~ maternal_BMI	methylation ~ maternal_BMI+ maternal_age + parity + mat_smk_preg + maternal_education + social_class + bf_intention + cell counts + SVs	2.34197	1.28748	chr19	11450261	RAB3D;RAB3D
cg22712840	0.000187644	0.000204698	0.916687	0.359614	0.000281611	0.000131531	2.14103	0.0326187	methylation ~ maternal_BMI	methylation ~ maternal_BMI+ maternal_age + parity + mat_smk_preg + maternal_education + social_class + bf_intention + cell counts + SVs	2.34197	1.28748	chr1	2026193	PRKCZ;PRKCZ
cg15114440	-0.000112049	0.000273719	-0.40936	0.682399	-0.000491052	0.000229348	-2.14108	0.032619	methylation ~ maternal_BMI	methylation ~ maternal_BMI+ maternal_age + parity + mat_smk_preg + maternal_education + social_class + bf_intention + cell counts + SVs	2.34197	1.28748	chr20	2780680	CPXM1
cg13007701	0.0026098	0.000909207	2.87041	0.00421927	0.00159763	0.000746205	2.141	0.0326193	methylation ~ maternal_BMI	methylation ~ maternal_BMI+ maternal_age + parity + mat_smk_preg + maternal_education + social_class + bf_intention + cell counts + SVs	2.34197	1.28748	chr8	13078829	DLC1
cg24756227	-0.00038098	0.000544189	-0.700087	0.484098	-0.00104654	0.000488815	-2.14097	0.0326218	methylation ~ maternal_BMI	methylation ~ maternal_BMI+ maternal_age + parity + mat_smk_preg + maternal_education + social_class + bf_intention + cell counts + SVs	2.34197	1.28748	chr5	1406177	SLC6A3
cg21968324	-3.57162e-05	1.76398e-05	-2.02475	0.0432658	-3.69147e-05	1.72415e-05	-2.14103	0.032622	methylation ~ maternal_BMI	methylation ~ maternal_BMI+ maternal_age + parity + mat_smk_preg + maternal_education + social_class + bf_intention + cell counts + SVs	2.34197	1.28748	chr2	56412060	CCDC85A
cg14042352	0.000250663	0.000277871	0.902081	0.367319	0.000516832	0.000241396	2.14102	0.032623	methylation ~ maternal_BMI	methylation ~ maternal_BMI+ maternal_age + parity + mat_smk_preg + maternal_education + social_class + bf_intention + cell counts + SVs	2.34197	1.28748	chr11	32815968	CCDC73
cg19391892	-3.35915e-06	5.36911e-05	-0.0625643	0.950131	-8.91005e-05	4.16161e-05	-2.14101	0.0326242	methylation ~ maternal_BMI	methylation ~ maternal_BMI+ maternal_age + parity + mat_smk_preg + maternal_education + social_class + bf_intention + cell counts + SVs	2.34197	1.28748	chr10	70660956	DDX50
cg07282816	0.000213023	0.000434056	0.490774	0.623736	-0.000643294	0.000300474	-2.14093	0.0326255	methylation ~ maternal_BMI	methylation ~ maternal_BMI+ maternal_age + parity + mat_smk_preg + maternal_education + social_class + bf_intention + cell counts + SVs	2.34197	1.28748	chr17	26711393	SARM1
cg07062847	-0.000145435	0.00103728	-0.140209	0.888534	0.00149644	0.00069897	2.14093	0.0326256	methylation ~ maternal_BMI	methylation ~ maternal_BMI+ maternal_age + parity + mat_smk_preg + maternal_education + social_class + bf_intention + cell counts + SVs	2.34197	1.28748	chr13	114911850
cg26415343	-0.00254949	0.000906142	-2.81357	0.00503278	-0.00104726	0.000489163	-2.14091	0.0326262	methylation ~ maternal_BMI	methylation ~ maternal_BMI+ maternal_age + parity + mat_smk_preg + maternal_education + social_class + bf_intention + cell counts + SVs	2.34197	1.28748	chr7	30683404
cg12804010	-4.89465e-05	3.78465e-05	-1.29329	0.196333	-7.58802e-05	3.54417e-05	-2.14099	0.0326272	methylation ~ maternal_BMI	methylation ~ maternal_BMI+ maternal_age + parity + mat_smk_preg + maternal_education + social_class + bf_intention + cell counts + SVs	2.34197	1.28748	chr1	114697113	SYT6
cg19525495	0.000161434	0.000203865	0.791866	0.428703	0.000381392	0.00017814	2.14097	0.0326273	methylation ~ maternal_BMI	methylation ~ maternal_BMI+ maternal_age + parity + mat_smk_preg + maternal_education + social_class + bf_intention + cell counts + SVs	2.34197	1.28748	chr11	1521093	HCCA2
cg12198042	-6.1319e-05	3.02214e-05	-2.02899	0.0428274	-5.88836e-05	2.7504e-05	-2.14091	0.0326287	methylation ~ maternal_BMI	methylation ~ maternal_BMI+ maternal_age + parity + mat_smk_preg + maternal_education + social_class + bf_intention + cell counts + SVs	2.34197	1.28748	chr22	24407497	CABIN1
cg25262548	-0.000377557	0.000195061	-1.93559	0.0533131	-0.000337275	0.000157538	-2.14091	0.0326312	methylation ~ maternal_BMI	methylation ~ maternal_BMI+ maternal_age + parity + mat_smk_preg + maternal_education + social_class + bf_intention + cell counts + SVs	2.34197	1.28748	chr6	158982975	TMEM181
cg13057055	0.000764682	0.000238181	3.21051	0.00138393	0.000269982	0.000126108	2.14087	0.0326314	methylation ~ maternal_BMI	methylation ~ maternal_BMI+ maternal_age + parity + mat_smk_preg + maternal_education + social_class + bf_intention + cell counts + SVs	2.34197	1.28748	chr17	36572011
cg02372712	0.000636167	0.000223714	2.84366	0.00458647	0.000183795	8.5851e-05	2.14086	0.0326319	methylation ~ maternal_BMI	methylation ~ maternal_BMI+ maternal_age + parity + mat_smk_preg + maternal_education + social_class + bf_intention + cell counts + SVs	2.34197	1.28748	chr7	149470295	ZNF467
cg16066237	-2.91587e-05	1.34068e-05	-2.17492	0.029962	-2.69203e-05	1.25751e-05	-2.14077	0.0326401	methylation ~ maternal_BMI	methylation ~ maternal_BMI+ maternal_age + parity + mat_smk_preg + maternal_education + social_class + bf_intention + cell counts + SVs	2.34197	1.28748	chr21	36261033	RUNX1;RUNX1;RUNX1
cg13520373	-1.52849e-05	1.70631e-05	-0.895786	0.370674	-2.99576e-05	1.39936e-05	-2.14081	0.0326445	methylation ~ maternal_BMI	methylation ~ maternal_BMI+ maternal_age + parity + mat_smk_preg + maternal_education + social_class + bf_intention + cell counts + SVs	2.34197	1.28748	chr11	108463818	EXPH5
cg03480583	0.000285789	0.000131121	2.17958	0.0296176	0.000277502	0.000129627	2.14077	0.0326446	methylation ~ maternal_BMI	methylation ~ maternal_BMI+ maternal_age + parity + mat_smk_preg + maternal_education + social_class + bf_intention + cell counts + SVs	2.34197	1.28748	chr15	68524819
cg16013720	0.00106074	0.000707416	1.49945	0.134193	0.00118788	0.00055491	2.14068	0.0326452	methylation ~ maternal_BMI	methylation ~ maternal_BMI+ maternal_age + parity + mat_smk_preg + maternal_education + social_class + bf_intention + cell counts + SVs	2.34197	1.28748	chr1	47909234
cg25253677	-3.22278e-05	3.15409e-05	-1.02178	0.307234	-6.27107e-05	2.9294e-05	-2.14073	0.0326459	methylation ~ maternal_BMI	methylation ~ maternal_BMI+ maternal_age + parity + mat_smk_preg + maternal_education + social_class + bf_intention + cell counts + SVs	2.34197	1.28748	chr19	54485730	CACNG8
cg01314743	0.00143023	0.000662353	2.15932	0.0311553	0.00130586	0.000610021	2.14068	0.0326469	methylation ~ maternal_BMI	methylation ~ maternal_BMI+ maternal_age + parity + mat_smk_preg + maternal_education + social_class + bf_intention + cell counts + SVs	2.34197	1.28748	chr7	100034753	C7orf47
cg14691596	0.00179293	0.000812657	2.20626	0.0276798	0.00140401	0.000655881	2.14065	0.0326473	methylation ~ maternal_BMI	methylation ~ maternal_BMI+ maternal_age + parity + mat_smk_preg + maternal_education + social_class + bf_intention + cell counts + SVs	2.34197	1.28748	chr2	133014784	NCRNA00164;MIR663B
cg00907200	0.00148099	0.000881713	1.67967	0.0934534	0.00180792	0.000844568	2.14065	0.0326477	methylation ~ maternal_BMI	methylation ~ maternal_BMI+ maternal_age + parity + mat_smk_preg + maternal_education + social_class + bf_intention + cell counts + SVs	2.34197	1.28748	chr2	239037422	ESPNL
cg07148341	-0.00110067	0.000451825	-2.43606	0.0150897	-0.00080461	0.000375879	-2.14061	0.0326521	methylation ~ maternal_BMI	methylation ~ maternal_BMI+ maternal_age + parity + mat_smk_preg + maternal_education + social_class + bf_intention + cell counts + SVs	2.34197	1.28748	chr6	43714275
cg06892217	-2.91976e-05	2.68676e-05	-1.08672	0.277524	-5.30615e-05	2.47881e-05	-2.14061	0.0326536	methylation ~ maternal_BMI	methylation ~ maternal_BMI+ maternal_age + parity + mat_smk_preg + maternal_education + social_class + bf_intention + cell counts + SVs	2.34197	1.28748	chr17	40075290	ACLY;ACLY
cg01467209	0.000688029	0.000223605	3.07699	0.00217007	0.000217853	0.000101774	2.14055	0.0326555	methylation ~ maternal_BMI	methylation ~ maternal_BMI+ maternal_age + parity + mat_smk_preg + maternal_education + social_class + bf_intention + cell counts + SVs	2.34197	1.28748	chr8	144680214	EEF1D;EEF1D;TIGD5;EEF1D;EEF1D;EEF1D;EEF1D;EEF1D
cg02152290	4.29636e-05	1.78273e-05	2.40999	0.0162079	3.36217e-05	1.57063e-05	2.14065	0.0326564	methylation ~ maternal_BMI	methylation ~ maternal_BMI+ maternal_age + parity + mat_smk_preg + maternal_education + social_class + bf_intention + cell counts + SVs	2.34197	1.28748	chr7	551601	PDGFA;PDGFA
cg24224153	-7.27844e-05	3.44285e-05	-2.11407	0.0348571	-6.71292e-05	3.13602e-05	-2.14058	0.032659	methylation ~ maternal_BMI	methylation ~ maternal_BMI+ maternal_age + parity + mat_smk_preg + maternal_education + social_class + bf_intention + cell counts + SVs	2.34197	1.28748	chr2	23574549
cg21475097	0.00160312	0.000578885	2.76932	0.00576251	0.00113552	0.00053049	2.1405	0.032662	methylation ~ maternal_BMI	methylation ~ maternal_BMI+ maternal_age + parity + mat_smk_preg + maternal_education + social_class + bf_intention + cell counts + SVs	2.34197	1.28748	chr1	3164642	PRDM16;PRDM16
cg14685245	-0.00106482	0.000469054	-2.27015	0.0234934	-0.000845807	0.00039515	-2.14047	0.0326632	methylation ~ maternal_BMI	methylation ~ maternal_BMI+ maternal_age + parity + mat_smk_preg + maternal_education + social_class + bf_intention + cell counts + SVs	2.34197	1.28748	chr19	3456463	NFIC;NFIC
cg15559895	-0.000106302	0.000126789	-0.838419	0.402073	-0.000188273	8.79598e-05	-2.14044	0.0326643	methylation ~ maternal_BMI	methylation ~ maternal_BMI+ maternal_age + parity + mat_smk_preg + maternal_education + social_class + bf_intention + cell counts + SVs	2.34197	1.28748	chr2	17699827	RAD51AP2
cg24547396	-0.000537024	0.000648986	-0.827481	0.408239	-0.00119335	0.00055752	-2.14046	0.0326644	methylation ~ maternal_BMI	methylation ~ maternal_BMI+ maternal_age + parity + mat_smk_preg + maternal_education + social_class + bf_intention + cell counts + SVs	2.34197	1.28748	chr22	19928740	COMT;TXNRD2
cg03561338	-0.000667532	0.000230595	-2.89482	0.00390852	-0.000424889	0.000198504	-2.14045	0.0326646	methylation ~ maternal_BMI	methylation ~ maternal_BMI+ maternal_age + parity + mat_smk_preg + maternal_education + social_class + bf_intention + cell counts + SVs	2.34197	1.28748	chr14	88601933
cg00787282	0.00195032	0.00059314	3.28813	0.0010574	0.000939135	0.000438759	2.14044	0.0326648	methylation ~ maternal_BMI	methylation ~ maternal_BMI+ maternal_age + parity + mat_smk_preg + maternal_education + social_class + bf_intention + cell counts + SVs	2.34197	1.28748	chr2	28788949	PLB1;PLB1
cg09579209	-0.000295881	0.000149556	-1.9784	0.0482666	-0.000241461	0.000112808	-2.14046	0.0326661	methylation ~ maternal_BMI	methylation ~ maternal_BMI+ maternal_age + parity + mat_smk_preg + maternal_education + social_class + bf_intention + cell counts + SVs	2.34197	1.28748	chr2	187556710
cg11775391	-2.87171e-05	2.00918e-05	-1.42929	0.153358	-3.90724e-05	1.82541e-05	-2.14047	0.0326661	methylation ~ maternal_BMI	methylation ~ maternal_BMI+ maternal_age + parity + mat_smk_preg + maternal_education + social_class + bf_intention + cell counts + SVs	2.34197	1.28748	chr14	20929613	TMEM55B;TMEM55B;TMEM55B;TMEM55B
cg23792952	0.00172992	0.000522249	3.31244	0.000971001	0.000917346	0.000428581	2.14042	0.0326664	methylation ~ maternal_BMI	methylation ~ maternal_BMI+ maternal_age + parity + mat_smk_preg + maternal_education + social_class + bf_intention + cell counts + SVs	2.34197	1.28748	chr15	25451326	SNORD115-15;SNORD115-20;SNORD115-21
cg14552947	0.000244625	0.000457013	0.53527	0.592629	-0.000576891	0.000269522	-2.14042	0.0326667	methylation ~ maternal_BMI	methylation ~ maternal_BMI+ maternal_age + parity + mat_smk_preg + maternal_education + social_class + bf_intention + cell counts + SVs	2.34197	1.28748	chr10	28657329
cg11642652	-0.000498288	0.000232373	-2.14434	0.0323421	-0.000299288	0.000139826	-2.14043	0.032669	methylation ~ maternal_BMI	methylation ~ maternal_BMI+ maternal_age + parity + mat_smk_preg + maternal_education + social_class + bf_intention + cell counts + SVs	2.34197	1.28748	chr8	70650320	SLCO5A1;SLCO5A1;SLCO5A1
cg22721827	0.00188263	0.000534885	3.5197	0.000459137	0.000926085	0.000432672	2.14038	0.0326691	methylation ~ maternal_BMI	methylation ~ maternal_BMI+ maternal_age + parity + mat_smk_preg + maternal_education + social_class + bf_intention + cell counts + SVs	2.34197	1.28748	chr16	2520958	NTN3
cg23858360	-0.00047807	0.000565725	-0.845058	0.398358	-0.000929214	0.000434143	-2.14034	0.0326725	methylation ~ maternal_BMI	methylation ~ maternal_BMI+ maternal_age + parity + mat_smk_preg + maternal_education + social_class + bf_intention + cell counts + SVs	2.34197	1.28748	chr10	82213490	TSPAN14;TSPAN14
cg17431888	-0.000399956	0.000453211	-0.882494	0.377804	-0.000826149	0.000385989	-2.14035	0.0326728	methylation ~ maternal_BMI	methylation ~ maternal_BMI+ maternal_age + parity + mat_smk_preg + maternal_education + social_class + bf_intention + cell counts + SVs	2.34197	1.28748	chr1	183203863	LAMC2;LAMC2
cg12103951	0.00376449	0.00111047	3.39001	0.000736912	0.00217733	0.00101731	2.14028	0.0326779	methylation ~ maternal_BMI	methylation ~ maternal_BMI+ maternal_age + parity + mat_smk_preg + maternal_education + social_class + bf_intention + cell counts + SVs	2.34197	1.28748	chr10	88162314
cg02599498	-0.00159023	0.000625736	-2.54138	0.0112575	-0.00137452	0.000642172	-2.14043	0.032679	methylation ~ maternal_BMI	methylation ~ maternal_BMI+ maternal_age + parity + mat_smk_preg + maternal_education + social_class + bf_intention + cell counts + SVs	2.34197	1.28748	chr7	154998107
cg08746033	-0.000605552	0.000261491	-2.31576	0.0208525	-0.000443906	0.000207405	-2.14028	0.0326799	methylation ~ maternal_BMI	methylation ~ maternal_BMI+ maternal_age + parity + mat_smk_preg + maternal_education + social_class + bf_intention + cell counts + SVs	2.34197	1.28748	chr4	175897327	ADAM29;ADAM29;ADAM29;ADAM29
cg06212498	-3.14573e-05	0.000217716	-0.144488	0.885156	-0.000266512	0.000124523	-2.14027	0.0326812	methylation ~ maternal_BMI	methylation ~ maternal_BMI+ maternal_age + parity + mat_smk_preg + maternal_education + social_class + bf_intention + cell counts + SVs	2.34197	1.28748	chr3	49045151	WDR6
cg14531663	-2.73322e-05	6.0663e-05	-0.450558	0.652446	-0.000114931	5.36987e-05	-2.1403	0.0326831	methylation ~ maternal_BMI	methylation ~ maternal_BMI+ maternal_age + parity + mat_smk_preg + maternal_education + social_class + bf_intention + cell counts + SVs	2.34197	1.28748	chr6	32116933	PRRT1
cg06876479	-3.51484e-05	2.0207e-05	-1.73942	0.0823886	-3.87769e-05	1.81182e-05	-2.14022	0.0326834	methylation ~ maternal_BMI	methylation ~ maternal_BMI+ maternal_age + parity + mat_smk_preg + maternal_education + social_class + bf_intention + cell counts + SVs	2.34197	1.28748	chr1	222791170	MIA3
cg14597739	-0.00106173	0.00065628	-1.61779	0.106145	-0.000818226	0.000382309	-2.14022	0.0326834	methylation ~ maternal_BMI	methylation ~ maternal_BMI+ maternal_age + parity + mat_smk_preg + maternal_education + social_class + bf_intention + cell counts + SVs	2.34197	1.28748	chr6	31539998	LTA;LTA;LTA
cg23777444	-7.78211e-06	2.71304e-05	-0.286841	0.774316	-5.0472e-05	2.35827e-05	-2.14021	0.0326835	methylation ~ maternal_BMI	methylation ~ maternal_BMI+ maternal_age + parity + mat_smk_preg + maternal_education + social_class + bf_intention + cell counts + SVs	2.34197	1.28748	chr6	153304884	FBXO5;FBXO5
cg07076850	0.00124168	0.000492263	2.5224	0.0118695	0.000961409	0.000449215	2.1402	0.0326843	methylation ~ maternal_BMI	methylation ~ maternal_BMI+ maternal_age + parity + mat_smk_preg + maternal_education + social_class + bf_intention + cell counts + SVs	2.34197	1.28748	chr6	186671
cg03788567	0.000568646	0.000407882	1.39414	0.163708	0.000878515	0.000410474	2.14025	0.0326844	methylation ~ maternal_BMI	methylation ~ maternal_BMI+ maternal_age + parity + mat_smk_preg + maternal_education + social_class + bf_intention + cell counts + SVs	2.34197	1.28748	chr12	112847769	RPL6;RPL6
cg25831418	0.000394427	0.000225288	1.75077	0.0804176	0.000454932	0.000212564	2.14021	0.0326885	methylation ~ maternal_BMI	methylation ~ maternal_BMI+ maternal_age + parity + mat_smk_preg + maternal_education + social_class + bf_intention + cell counts + SVs	2.34197	1.28748	chr3	38048560	VILL
cg11938646	0.000347807	0.000370937	0.937643	0.348743	0.000629441	0.000294111	2.14014	0.0326902	methylation ~ maternal_BMI	methylation ~ maternal_BMI+ maternal_age + parity + mat_smk_preg + maternal_education + social_class + bf_intention + cell counts + SVs	2.34197	1.28748	chr17	27050355	SNORD42A;RPL23A;SNORD4B
cg00008945	0.00149825	0.000752385	1.99134	0.0468211	0.00130445	0.000609524	2.14012	0.0326916	methylation ~ maternal_BMI	methylation ~ maternal_BMI+ maternal_age + parity + mat_smk_preg + maternal_education + social_class + bf_intention + cell counts + SVs	2.34197	1.28748	chrX	80377379	HMGN5
cg17431860	-2.17722e-05	1.21725e-05	-1.78864	0.0740959	-2.38171e-05	1.11288e-05	-2.14014	0.0326928	methylation ~ maternal_BMI	methylation ~ maternal_BMI+ maternal_age + parity + mat_smk_preg + maternal_education + social_class + bf_intention + cell counts + SVs	2.34197	1.28748	chr11	118966319	H2AFX
cg23458887	-0.000935595	0.00038539	-2.42766	0.0154401	-0.000760254	0.000355246	-2.14008	0.0326938	methylation ~ maternal_BMI	methylation ~ maternal_BMI+ maternal_age + parity + mat_smk_preg + maternal_education + social_class + bf_intention + cell counts + SVs	2.34197	1.28748	chr10	36569926
cg18837932	-4.22018e-05	1.87635e-05	-2.24914	0.0248059	-4.06823e-05	1.90097e-05	-2.14008	0.0326959	methylation ~ maternal_BMI	methylation ~ maternal_BMI+ maternal_age + parity + mat_smk_preg + maternal_education + social_class + bf_intention + cell counts + SVs	2.34197	1.28748	chr8	9413401	TNKS
cg12461368	0.000159149	8.60414e-05	1.84967	0.064785	0.000153123	7.15456e-05	2.14022	0.0326963	methylation ~ maternal_BMI	methylation ~ maternal_BMI+ maternal_age + parity + mat_smk_preg + maternal_education + social_class + bf_intention + cell counts + SVs	2.34197	1.28748	chr18	60986654	BCL2;BCL2
cg27595576	-0.00144656	0.000666681	-2.16979	0.0303517	-0.00112334	0.000524902	-2.14009	0.0326968	methylation ~ maternal_BMI	methylation ~ maternal_BMI+ maternal_age + parity + mat_smk_preg + maternal_education + social_class + bf_intention + cell counts + SVs	2.34197	1.28748	chr2	18637920
cg09823095	-4.77357e-05	2.56437e-05	-1.8615	0.0630813	-5.31865e-05	2.48529e-05	-2.14005	0.0326974	methylation ~ maternal_BMI	methylation ~ maternal_BMI+ maternal_age + parity + mat_smk_preg + maternal_education + social_class + bf_intention + cell counts + SVs	2.34197	1.28748	chr7	130419042	KLF14
cg00295308	-0.000714839	0.000303945	-2.35187	0.0189482	-0.000584094	0.000272934	-2.14005	0.0326975	methylation ~ maternal_BMI	methylation ~ maternal_BMI+ maternal_age + parity + mat_smk_preg + maternal_education + social_class + bf_intention + cell counts + SVs	2.34197	1.28748	chr10	5995028	IL15RA;IL15RA
cg03856024	-0.000638528	0.000262196	-2.4353	0.0151248	-0.000495505	0.000231532	-2.14011	0.0326977	methylation ~ maternal_BMI	methylation ~ maternal_BMI+ maternal_age + parity + mat_smk_preg + maternal_education + social_class + bf_intention + cell counts + SVs	2.34197	1.28748	chr6	158039220	ZDHHC14;ZDHHC14
cg18485444	-0.000147439	9.70977e-05	-1.51846	0.129339	-0.000166545	7.78227e-05	-2.14006	0.0326984	methylation ~ maternal_BMI	methylation ~ maternal_BMI+ maternal_age + parity + mat_smk_preg + maternal_education + social_class + bf_intention + cell counts + SVs	2.34197	1.28748	chr11	66035072	KLC2;RAB1B;KLC2;KLC2;KLC2
cg14759740	-2.79244e-05	2.20891e-05	-1.26417	0.206581	-4.44705e-05	2.07802e-05	-2.14004	0.0326997	methylation ~ maternal_BMI	methylation ~ maternal_BMI+ maternal_age + parity + mat_smk_preg + maternal_education + social_class + bf_intention + cell counts + SVs	2.34197	1.28748	chr20	60962311	RPS21
cg16189976	-0.00275721	0.0010455	-2.63722	0.00853886	-0.00124666	0.000582551	-2.14001	0.0327003	methylation ~ maternal_BMI	methylation ~ maternal_BMI+ maternal_age + parity + mat_smk_preg + maternal_education + social_class + bf_intention + cell counts + SVs	2.34197	1.28748	chr7	121128867
cg08198517	-3.11431e-05	1.79701e-05	-1.73305	0.0835155	-3.6223e-05	1.69266e-05	-2.14001	0.0327012	methylation ~ maternal_BMI	methylation ~ maternal_BMI+ maternal_age + parity + mat_smk_preg + maternal_education + social_class + bf_intention + cell counts + SVs	2.34197	1.28748	chr8	101170222	SPAG1;SPAG1
cg18070033	0.000395423	0.00017051	2.31906	0.0206723	0.00021764	0.0001017	2.14001	0.0327023	methylation ~ maternal_BMI	methylation ~ maternal_BMI+ maternal_age + parity + mat_smk_preg + maternal_education + social_class + bf_intention + cell counts + SVs	2.34197	1.28748	chr2	220025364	NHEJ1
cg05452406	0.000190148	9.95445e-05	1.91018	0.0565231	0.000199843	9.33778e-05	2.14016	0.0327036	methylation ~ maternal_BMI	methylation ~ maternal_BMI+ maternal_age + parity + mat_smk_preg + maternal_education + social_class + bf_intention + cell counts + SVs	2.34197	1.28748	chr6	10881891	GCM2
cg26707202	-8.46074e-05	4.55067e-05	-1.85923	0.0634047	-8.80355e-05	4.1139e-05	-2.13995	0.0327074	methylation ~ maternal_BMI	methylation ~ maternal_BMI+ maternal_age + parity + mat_smk_preg + maternal_education + social_class + bf_intention + cell counts + SVs	2.34197	1.28748	chr4	146403866	SMAD1;SMAD1
cg17473923	-3.1511e-05	1.6132e-05	-1.95332	0.0511699	-3.17099e-05	1.48181e-05	-2.13994	0.0327079	methylation ~ maternal_BMI	methylation ~ maternal_BMI+ maternal_age + parity + mat_smk_preg + maternal_education + social_class + bf_intention + cell counts + SVs	2.34197	1.28748	chr12	89745478	DUSP6;DUSP6
cg03027037	-0.000158232	0.000120237	-1.316	0.188609	-0.000243623	0.000113839	-2.14006	0.0327097	methylation ~ maternal_BMI	methylation ~ maternal_BMI+ maternal_age + parity + mat_smk_preg + maternal_education + social_class + bf_intention + cell counts + SVs	2.34197	1.28748	chr20	23402404	NAPB
cg14507088	0.000227153	0.000359174	0.63243	0.527306	-0.000486729	0.000227457	-2.13987	0.0327105	methylation ~ maternal_BMI	methylation ~ maternal_BMI+ maternal_age + parity + mat_smk_preg + maternal_education + social_class + bf_intention + cell counts + SVs	2.34197	1.28748	chr9	130690399	PIP5KL1;PIP5KL1
cg07180460	-4.69394e-05	6.29539e-05	-0.745615	0.456147	-0.000118356	5.53076e-05	-2.13995	0.0327106	methylation ~ maternal_BMI	methylation ~ maternal_BMI+ maternal_age + parity + mat_smk_preg + maternal_education + social_class + bf_intention + cell counts + SVs	2.34197	1.28748	chr5	60627633	ZSWIM6
cg13709244	-3.9525e-05	2.13386e-05	-1.85228	0.0643942	-3.89586e-05	1.82061e-05	-2.13986	0.0327119	methylation ~ maternal_BMI	methylation ~ maternal_BMI+ maternal_age + parity + mat_smk_preg + maternal_education + social_class + bf_intention + cell counts + SVs	2.34197	1.28748	chr6	31707853	MSH5;MSH5;MSH5;MSH5;MSH5
cg05385047	-4.01936e-05	3.11337e-05	-1.291	0.197125	-6.05635e-05	2.83015e-05	-2.13994	0.0327122	methylation ~ maternal_BMI	methylation ~ maternal_BMI+ maternal_age + parity + mat_smk_preg + maternal_education + social_class + bf_intention + cell counts + SVs	2.34197	1.28748	chr10	21783930	C10orf114
