## Supplementary material for "Negative association between higher maternal body mass index and breastfeeding outcomes is not mediated by DNA methylation": ESM_Tables (part 10 of 34)

### Sheet: ST_5 (continued)
Supplementary Table 5: EWAS results for associations between maternal BMI and methylation
cg07830156	-0.00187809	0.000774089	-2.42619	0.0155045	-0.000853104	0.000398667	-2.13989	0.0327127	methylation ~ maternal_BMI	methylation ~ maternal_BMI+ maternal_age + parity + mat_smk_preg + maternal_education + social_class + bf_intention + cell counts + SVs	2.34197	1.28748	chr1	101174567
cg06739403	-0.000184189	5.42362e-05	-3.39606	0.000721549	-8.77117e-05	4.09887e-05	-2.1399	0.0327131	methylation ~ maternal_BMI	methylation ~ maternal_BMI+ maternal_age + parity + mat_smk_preg + maternal_education + social_class + bf_intention + cell counts + SVs	2.34197	1.28748	chr13	35516903	NBEA
cg20345589	-2.70706e-05	2.04344e-05	-1.32476	0.185673	-3.50284e-05	1.63696e-05	-2.13984	0.0327159	methylation ~ maternal_BMI	methylation ~ maternal_BMI+ maternal_age + parity + mat_smk_preg + maternal_education + social_class + bf_intention + cell counts + SVs	2.34197	1.28748	chr10	104179471	FBXL15;PSD
cg19414780	-0.00148664	0.000566438	-2.62455	0.00886144	-0.00110106	0.000514553	-2.13984	0.0327166	methylation ~ maternal_BMI	methylation ~ maternal_BMI+ maternal_age + parity + mat_smk_preg + maternal_education + social_class + bf_intention + cell counts + SVs	2.34197	1.28748	chr7	150733014	ABCB8
cg22242963	-2.52529e-05	1.6557e-05	-1.52521	0.127651	-3.28759e-05	1.53636e-05	-2.13986	0.0327166	methylation ~ maternal_BMI	methylation ~ maternal_BMI+ maternal_age + parity + mat_smk_preg + maternal_education + social_class + bf_intention + cell counts + SVs	2.34197	1.28748	chr19	48837349	TMEM143
cg02464357	-0.000114315	9.12779e-05	-1.25239	0.210836	-0.00017187	8.03205e-05	-2.1398	0.0327183	methylation ~ maternal_BMI	methylation ~ maternal_BMI+ maternal_age + parity + mat_smk_preg + maternal_education + social_class + bf_intention + cell counts + SVs	2.34197	1.28748	chr4	89444989	PIGY;PIGY
cg03259415	-2.09116e-05	1.39577e-05	-1.49822	0.13452	-2.69234e-05	1.25821e-05	-2.13981	0.0327205	methylation ~ maternal_BMI	methylation ~ maternal_BMI+ maternal_age + parity + mat_smk_preg + maternal_education + social_class + bf_intention + cell counts + SVs	2.34197	1.28748	chr19	8455348	RAB11B
cg22491279	-3.94441e-05	3.02271e-05	-1.30492	0.192338	-6.01101e-05	2.80918e-05	-2.13977	0.0327211	methylation ~ maternal_BMI	methylation ~ maternal_BMI+ maternal_age + parity + mat_smk_preg + maternal_education + social_class + bf_intention + cell counts + SVs	2.34197	1.28748	chr19	8008671	TIMM44
cg20604645	-0.00188544	0.000762963	-2.47121	0.0136955	-0.00156869	0.00073313	-2.13972	0.032723	methylation ~ maternal_BMI	methylation ~ maternal_BMI+ maternal_age + parity + mat_smk_preg + maternal_education + social_class + bf_intention + cell counts + SVs	2.34197	1.28748	chr11	131996	LOC100133161
cg07093639	0.00055829	0.000312536	1.78632	0.0744752	0.000632646	0.000295658	2.13979	0.0327246	methylation ~ maternal_BMI	methylation ~ maternal_BMI+ maternal_age + parity + mat_smk_preg + maternal_education + social_class + bf_intention + cell counts + SVs	2.34197	1.28748	chr7	157315298
cg21225319	0.000423725	0.000148854	2.84658	0.00454531	0.000160519	7.50202e-05	2.13968	0.0327279	methylation ~ maternal_BMI	methylation ~ maternal_BMI+ maternal_age + parity + mat_smk_preg + maternal_education + social_class + bf_intention + cell counts + SVs	2.34197	1.28748	chr9	135645761	C9orf98
cg03738208	-0.000865285	0.000350067	-2.47177	0.0136764	-0.000662816	0.00030977	-2.1397	0.0327281	methylation ~ maternal_BMI	methylation ~ maternal_BMI+ maternal_age + parity + mat_smk_preg + maternal_education + social_class + bf_intention + cell counts + SVs	2.34197	1.28748	chr20	31042888	C20orf112
cg24324845	-0.000281865	0.000455919	-0.618235	0.536616	-0.000906583	0.000423705	-2.13966	0.0327282	methylation ~ maternal_BMI	methylation ~ maternal_BMI+ maternal_age + parity + mat_smk_preg + maternal_education + social_class + bf_intention + cell counts + SVs	2.34197	1.28748	chrX	111326260	TRPC5;ZCCHC16;ZCCHC16
cg14321066	-0.000180956	0.000691092	-0.261841	0.793519	0.000898458	0.000419904	2.13967	0.0327287	methylation ~ maternal_BMI	methylation ~ maternal_BMI+ maternal_age + parity + mat_smk_preg + maternal_education + social_class + bf_intention + cell counts + SVs	2.34197	1.28748	chr3	168115836	C3orf50
cg03973191	-0.00246622	0.000924596	-2.66734	0.00781668	-0.00141876	0.000663086	-2.13964	0.0327298	methylation ~ maternal_BMI	methylation ~ maternal_BMI+ maternal_age + parity + mat_smk_preg + maternal_education + social_class + bf_intention + cell counts + SVs	2.34197	1.28748	chr7	86572478	KIAA1324L;KIAA1324L;KIAA1324L
cg15393619	-4.87552e-05	3.82479e-05	-1.27472	0.202822	-7.71771e-05	3.60701e-05	-2.13964	0.0327309	methylation ~ maternal_BMI	methylation ~ maternal_BMI+ maternal_age + parity + mat_smk_preg + maternal_education + social_class + bf_intention + cell counts + SVs	2.34197	1.28748	chr19	40950437	SERTAD3
cg11524422	-0.000907857	0.000441016	-2.05856	0.0398948	-0.000655061	0.000306157	-2.13962	0.032731	methylation ~ maternal_BMI	methylation ~ maternal_BMI+ maternal_age + parity + mat_smk_preg + maternal_education + social_class + bf_intention + cell counts + SVs	2.34197	1.28748	chr1	41120824	RIMS3
cg21597811	-4.324e-05	0.00103146	-0.041921	0.966573	-0.00150394	0.000702903	-2.13961	0.0327318	methylation ~ maternal_BMI	methylation ~ maternal_BMI+ maternal_age + parity + mat_smk_preg + maternal_education + social_class + bf_intention + cell counts + SVs	2.34197	1.28748	chr8	123687197
cg08068240	0.00116342	0.000321001	3.62435	0.00031008	0.000466395	0.000217982	2.13961	0.0327332	methylation ~ maternal_BMI	methylation ~ maternal_BMI+ maternal_age + parity + mat_smk_preg + maternal_education + social_class + bf_intention + cell counts + SVs	2.34197	1.28748	chr11	24518367	LUZP2
cg03737815	-1.51284e-05	1.75264e-05	-0.863174	0.38833	-3.39596e-05	1.58718e-05	-2.13962	0.0327334	methylation ~ maternal_BMI	methylation ~ maternal_BMI+ maternal_age + parity + mat_smk_preg + maternal_education + social_class + bf_intention + cell counts + SVs	2.34197	1.28748	chr12	6976487	TPI1;TPI1;TPI1
cg09728578	-3.61836e-05	4.66391e-05	-0.775823	0.438111	-8.66108e-05	4.04792e-05	-2.13964	0.0327343	methylation ~ maternal_BMI	methylation ~ maternal_BMI+ maternal_age + parity + mat_smk_preg + maternal_education + social_class + bf_intention + cell counts + SVs	2.34197	1.28748	chr7	116593359	ST7;ST7OT4;ST7OT1;ST7
ch.7.1466734R	0.00187689	0.000550477	3.40957	0.000686812	0.000988687	0.000462095	2.13958	0.0327346	methylation ~ maternal_BMI	methylation ~ maternal_BMI+ maternal_age + parity + mat_smk_preg + maternal_education + social_class + bf_intention + cell counts + SVs	2.34197	1.28748	chr7	68211517
cg08862564	-0.000330429	0.000238564	-1.38508	0.16646	-0.000355839	0.000166313	-2.13957	0.0327385	methylation ~ maternal_BMI	methylation ~ maternal_BMI+ maternal_age + parity + mat_smk_preg + maternal_education + social_class + bf_intention + cell counts + SVs	2.34197	1.28748	chr2	208395069	CREB1;CREB1
cg07305000	0.000399895	0.000508676	0.78615	0.432039	0.000941576	0.000440085	2.13953	0.0327399	methylation ~ maternal_BMI	methylation ~ maternal_BMI+ maternal_age + parity + mat_smk_preg + maternal_education + social_class + bf_intention + cell counts + SVs	2.34197	1.28748	chr7	157602227	PTPRN2;PTPRN2;PTPRN2
cg14430979	-2.05469e-05	3.27814e-05	-0.626785	0.531002	-4.5134e-05	2.10948e-05	-2.13958	0.0327401	methylation ~ maternal_BMI	methylation ~ maternal_BMI+ maternal_age + parity + mat_smk_preg + maternal_education + social_class + bf_intention + cell counts + SVs	2.34197	1.28748	chr12	89746612	DUSP6;DUSP6
cg06069441	-0.00169302	0.000768378	-2.20337	0.0278853	-0.00137146	0.000641011	-2.13952	0.0327411	methylation ~ maternal_BMI	methylation ~ maternal_BMI+ maternal_age + parity + mat_smk_preg + maternal_education + social_class + bf_intention + cell counts + SVs	2.34197	1.28748	chr7	158159069	PTPRN2;PTPRN2;PTPRN2
cg14015401	-0.000521641	0.000222155	-2.3481	0.0191392	-0.000421858	0.000197179	-2.13947	0.0327445	methylation ~ maternal_BMI	methylation ~ maternal_BMI+ maternal_age + parity + mat_smk_preg + maternal_education + social_class + bf_intention + cell counts + SVs	2.34197	1.28748	chr7	4747745	FOXK1
cg04870212	-0.000122434	8.68656e-05	-1.40946	0.159132	-0.000143109	6.68894e-05	-2.13949	0.0327446	methylation ~ maternal_BMI	methylation ~ maternal_BMI+ maternal_age + parity + mat_smk_preg + maternal_education + social_class + bf_intention + cell counts + SVs	2.34197	1.28748	chr1	6464845
cg06049295	-3.38502e-05	1.47729e-05	-2.29137	0.0222303	-2.98066e-05	1.39323e-05	-2.13939	0.0327511	methylation ~ maternal_BMI	methylation ~ maternal_BMI+ maternal_age + parity + mat_smk_preg + maternal_education + social_class + bf_intention + cell counts + SVs	2.34197	1.28748	chr4	3534276	LRPAP1
cg01356653	0.00048632	0.000164835	2.95034	0.00327965	0.000245389	0.000114696	2.13948	0.032752	methylation ~ maternal_BMI	methylation ~ maternal_BMI+ maternal_age + parity + mat_smk_preg + maternal_education + social_class + bf_intention + cell counts + SVs	2.34197	1.28748	chr12	50135491	TMBIM6;TMBIM6
cg21619138	-0.000946723	0.000299144	-3.16477	0.00161851	-0.000510285	0.000238517	-2.13941	0.0327556	methylation ~ maternal_BMI	methylation ~ maternal_BMI+ maternal_age + parity + mat_smk_preg + maternal_education + social_class + bf_intention + cell counts + SVs	2.34197	1.28748	chr5	142002248	FGF1;FGF1;FGF1;FGF1;FGF1;FGF1;FGF1
cg11179180	0.000300409	0.0002705	1.11057	0.267128	0.000437015	0.000204273	2.13936	0.0327556	methylation ~ maternal_BMI	methylation ~ maternal_BMI+ maternal_age + parity + mat_smk_preg + maternal_education + social_class + bf_intention + cell counts + SVs	2.34197	1.28748	chr11	78986371	ODZ4
cg21764344	0.000651061	0.00066858	0.973796	0.330485	0.00122085	0.000570669	2.13933	0.0327559	methylation ~ maternal_BMI	methylation ~ maternal_BMI+ maternal_age + parity + mat_smk_preg + maternal_education + social_class + bf_intention + cell counts + SVs	2.34197	1.28748	chr11	64323456	SLC22A11;SLC22A11
cg09354463	-0.0015556	0.000642991	-2.41932	0.0157995	-0.00120675	0.000564067	-2.13938	0.032756	methylation ~ maternal_BMI	methylation ~ maternal_BMI+ maternal_age + parity + mat_smk_preg + maternal_education + social_class + bf_intention + cell counts + SVs	2.34197	1.28748	chr19	43918943	TEX101;TEX101
cg22182016	-2.99176e-05	1.89689e-05	-1.57719	0.115194	-3.8237e-05	1.78731e-05	-2.13936	0.032756	methylation ~ maternal_BMI	methylation ~ maternal_BMI+ maternal_age + parity + mat_smk_preg + maternal_education + social_class + bf_intention + cell counts + SVs	2.34197	1.28748	chr15	57998894	GRINL1A;GCOM1;GCOM1;GRINL1A;GRINL1A
cg05108467	0.00121178	0.000409892	2.95633	0.00321486	0.000636174	0.000297379	2.13927	0.0327601	methylation ~ maternal_BMI	methylation ~ maternal_BMI+ maternal_age + parity + mat_smk_preg + maternal_education + social_class + bf_intention + cell counts + SVs	2.34197	1.28748	chr15	96869132	NR2F2
cg04501323	-3.48187e-05	0.000169857	-0.204988	0.83764	-0.000309759	0.000144795	-2.1393	0.0327623	methylation ~ maternal_BMI	methylation ~ maternal_BMI+ maternal_age + parity + mat_smk_preg + maternal_education + social_class + bf_intention + cell counts + SVs	2.34197	1.28748	chr1	235267609
cg05080371	0.0011065	0.000690995	1.60131	0.109747	0.00129124	0.0006036	2.13924	0.0327631	methylation ~ maternal_BMI	methylation ~ maternal_BMI+ maternal_age + parity + mat_smk_preg + maternal_education + social_class + bf_intention + cell counts + SVs	2.34197	1.28748	chr16	88387274
cg09138892	0.00173073	0.000750653	2.30563	0.021414	0.00133181	0.000622572	2.13921	0.0327646	methylation ~ maternal_BMI	methylation ~ maternal_BMI+ maternal_age + parity + mat_smk_preg + maternal_education + social_class + bf_intention + cell counts + SVs	2.34197	1.28748	chr17	79005662	FLJ90757
cg25270498	-0.00129915	0.000559758	-2.32091	0.0205696	-0.000636158	0.000297383	-2.13919	0.0327661	methylation ~ maternal_BMI	methylation ~ maternal_BMI+ maternal_age + parity + mat_smk_preg + maternal_education + social_class + bf_intention + cell counts + SVs	2.34197	1.28748	chr17	81037414	METRNL
cg23159081	-2.85671e-05	1.75048e-05	-1.63196	0.103124	-3.19056e-05	1.49148e-05	-2.13918	0.0327672	methylation ~ maternal_BMI	methylation ~ maternal_BMI+ maternal_age + parity + mat_smk_preg + maternal_education + social_class + bf_intention + cell counts + SVs	2.34197	1.28748	chr2	198364596	HSPD1;HSPD1;HSPD1;HSPE1
cg03732007	-0.000556444	0.000456506	-1.21892	0.223277	-0.000906067	0.000423552	-2.13921	0.0327678	methylation ~ maternal_BMI	methylation ~ maternal_BMI+ maternal_age + parity + mat_smk_preg + maternal_education + social_class + bf_intention + cell counts + SVs	2.34197	1.28748	chr1	2071316	PRKCZ;PRKCZ;PRKCZ
cg10628982	-2.8161e-05	1.68823e-05	-1.66808	0.0957365	-3.52252e-05	1.64668e-05	-2.13916	0.0327716	methylation ~ maternal_BMI	methylation ~ maternal_BMI+ maternal_age + parity + mat_smk_preg + maternal_education + social_class + bf_intention + cell counts + SVs	2.34197	1.28748	chr1	33816091	PHC2;PHC2
cg06533200	-2.3141e-05	1.67546e-05	-1.38117	0.167655	-2.81686e-05	1.31684e-05	-2.13911	0.0327736	methylation ~ maternal_BMI	methylation ~ maternal_BMI+ maternal_age + parity + mat_smk_preg + maternal_education + social_class + bf_intention + cell counts + SVs	2.34197	1.28748	chr11	2466138	KCNQ1
cg10483817	-0.000117584	0.000625821	-0.187888	0.851017	-0.00109468	0.000511748	-2.1391	0.0327741	methylation ~ maternal_BMI	methylation ~ maternal_BMI+ maternal_age + parity + mat_smk_preg + maternal_education + social_class + bf_intention + cell counts + SVs	2.34197	1.28748	chr10	70627816	STOX1;STOX1;STOX1;STOX1;STOX1
cg14111974	-0.000558976	0.000397595	-1.4059	0.160192	-0.000749483	0.000350365	-2.13915	0.0327746	methylation ~ maternal_BMI	methylation ~ maternal_BMI+ maternal_age + parity + mat_smk_preg + maternal_education + social_class + bf_intention + cell counts + SVs	2.34197	1.28748	chr2	240405793
cg07964216	-5.38881e-05	5.56746e-05	-0.967911	0.33342	-0.000111347	5.20515e-05	-2.13918	0.0327747	methylation ~ maternal_BMI	methylation ~ maternal_BMI+ maternal_age + parity + mat_smk_preg + maternal_education + social_class + bf_intention + cell counts + SVs	2.34197	1.28748	chr8	19796844	LPL;LPL
cg24132006	-2.8409e-05	1.92319e-05	-1.47718	0.140066	-3.68528e-05	1.72282e-05	-2.13909	0.0327761	methylation ~ maternal_BMI	methylation ~ maternal_BMI+ maternal_age + parity + mat_smk_preg + maternal_education + social_class + bf_intention + cell counts + SVs	2.34197	1.28748	chr13	42846305	AKAP11;AKAP11
cg07088328	-7.80057e-05	2.35657e-05	-3.31013	0.000979242	-4.42441e-05	2.06837e-05	-2.13908	0.0327778	methylation ~ maternal_BMI	methylation ~ maternal_BMI+ maternal_age + parity + mat_smk_preg + maternal_education + social_class + bf_intention + cell counts + SVs	2.34197	1.28748	chr8	38089161	DDHD2;DDHD2;DDHD2;DDHD2;DDHD2
cg01972875	0.000693997	0.000224957	3.08502	0.0021144	0.000353696	0.000165348	2.13911	0.0327787	methylation ~ maternal_BMI	methylation ~ maternal_BMI+ maternal_age + parity + mat_smk_preg + maternal_education + social_class + bf_intention + cell counts + SVs	2.34197	1.28748	chr16	67563389	FAM65A
cg23078123	-0.000344862	0.00050314	-0.685419	0.4933	-0.000973974	0.000455339	-2.13901	0.0327814	methylation ~ maternal_BMI	methylation ~ maternal_BMI+ maternal_age + parity + mat_smk_preg + maternal_education + social_class + bf_intention + cell counts + SVs	2.34197	1.28748	chr1	68577796	GPR177
cg21864713	-0.000556895	0.000197832	-2.81499	0.00501173	-0.000320968	0.000150053	-2.13903	0.0327819	methylation ~ maternal_BMI	methylation ~ maternal_BMI+ maternal_age + parity + mat_smk_preg + maternal_education + social_class + bf_intention + cell counts + SVs	2.34197	1.28748	chr6	29555314	OR2H2
cg05805445	-0.00115767	0.000528834	-2.18909	0.0289101	-0.00093587	0.000437529	-2.13899	0.0327828	methylation ~ maternal_BMI	methylation ~ maternal_BMI+ maternal_age + parity + mat_smk_preg + maternal_education + social_class + bf_intention + cell counts + SVs	2.34197	1.28748	chr4	124225943	SPATA5
cg13511324	0.0031086	0.000953994	3.25851	0.00117243	0.00189756	0.000887161	2.13892	0.0327882	methylation ~ maternal_BMI	methylation ~ maternal_BMI+ maternal_age + parity + mat_smk_preg + maternal_education + social_class + bf_intention + cell counts + SVs	2.34197	1.28748	chr14	104056883	C14orf153
cg11738162	-6.59856e-05	2.36194e-05	-2.79371	0.00535424	-5.0483e-05	2.36003e-05	-2.13908	0.0327888	methylation ~ maternal_BMI	methylation ~ maternal_BMI+ maternal_age + parity + mat_smk_preg + maternal_education + social_class + bf_intention + cell counts + SVs	2.34197	1.28748	chr7	55640482	VOPP1
cg00330059	0.00148387	0.000641616	2.31271	0.0210189	0.00134222	0.000627529	2.1389	0.03279	methylation ~ maternal_BMI	methylation ~ maternal_BMI+ maternal_age + parity + mat_smk_preg + maternal_education + social_class + bf_intention + cell counts + SVs	2.34197	1.28748	chr4	183637135	ODZ3
cg23921342	-9.82002e-06	0.000107286	-0.091531	0.927096	-0.000133781	6.25473e-05	-2.13888	0.0327921	methylation ~ maternal_BMI	methylation ~ maternal_BMI+ maternal_age + parity + mat_smk_preg + maternal_education + social_class + bf_intention + cell counts + SVs	2.34197	1.28748	chr1	34630923	CSMD2
ch.10.845914F	0.000749622	0.000262769	2.85278	0.00445778	0.00036756	0.00017185	2.13885	0.032794	methylation ~ maternal_BMI	methylation ~ maternal_BMI+ maternal_age + parity + mat_smk_preg + maternal_education + social_class + bf_intention + cell counts + SVs	2.34197	1.28748	chr10	33501874	NRP1;NRP1;NRP1
cg25625968	7.54806e-05	0.000488488	0.154519	0.877245	0.000746926	0.000349208	2.13892	0.0327945	methylation ~ maternal_BMI	methylation ~ maternal_BMI+ maternal_age + parity + mat_smk_preg + maternal_education + social_class + bf_intention + cell counts + SVs	2.34197	1.28748	chr5	38464319	EGFLAM;EGFLAM;EGFLAM;EGFLAM
ch.1.38660012F	0.000287292	0.000152974	1.87805	0.0607867	0.000176762	8.26401e-05	2.13894	0.0327948	methylation ~ maternal_BMI	methylation ~ maternal_BMI+ maternal_age + parity + mat_smk_preg + maternal_education + social_class + bf_intention + cell counts + SVs	2.34197	1.28748	chr1	38887425
cg20190357	-7.03867e-05	2.57807e-05	-2.7302	0.00648493	-4.49663e-05	2.10237e-05	-2.13884	0.0327972	methylation ~ maternal_BMI	methylation ~ maternal_BMI+ maternal_age + parity + mat_smk_preg + maternal_education + social_class + bf_intention + cell counts + SVs	2.34197	1.28748	chr3	49377542	USP4;USP4
cg24304714	0.00161697	0.000581491	2.78073	0.00556515	0.00108868	0.000509013	2.13881	0.0327977	methylation ~ maternal_BMI	methylation ~ maternal_BMI+ maternal_age + parity + mat_smk_preg + maternal_education + social_class + bf_intention + cell counts + SVs	2.34197	1.28748	chr1	152779374	LCE1C
cg26714514	0.000514069	0.000694761	0.739922	0.459588	-0.000751944	0.000351574	-2.1388	0.0327981	methylation ~ maternal_BMI	methylation ~ maternal_BMI+ maternal_age + parity + mat_smk_preg + maternal_education + social_class + bf_intention + cell counts + SVs	2.34197	1.28748	chr8	81889651	PAG1
cg10314752	0.00054593	0.000158982	3.43391	0.000629055	0.000203747	9.52626e-05	2.13879	0.0328002	methylation ~ maternal_BMI	methylation ~ maternal_BMI+ maternal_age + parity + mat_smk_preg + maternal_education + social_class + bf_intention + cell counts + SVs	2.34197	1.28748	chr14	94640828	PPP4R4;PPP4R4
cg23888201	-0.000276157	7.08984e-05	-3.89511	0.00010728	-0.000108967	5.09486e-05	-2.13877	0.0328006	methylation ~ maternal_BMI	methylation ~ maternal_BMI+ maternal_age + parity + mat_smk_preg + maternal_education + social_class + bf_intention + cell counts + SVs	2.34197	1.28748	chr6	139456576	HECA
cg27069054	-3.59692e-05	2.38771e-05	-1.50643	0.132408	-4.93688e-05	2.30813e-05	-2.13891	0.0328006	methylation ~ maternal_BMI	methylation ~ maternal_BMI+ maternal_age + parity + mat_smk_preg + maternal_education + social_class + bf_intention + cell counts + SVs	2.34197	1.28748	chr19	7459845	ARHGEF18
ch.13.1320446R	0.00191934	0.000687158	2.79315	0.00535868	0.00128695	0.000601721	2.13879	0.0328009	methylation ~ maternal_BMI	methylation ~ maternal_BMI+ maternal_age + parity + mat_smk_preg + maternal_education + social_class + bf_intention + cell counts + SVs	2.34197	1.28748	chr13	89058601
cg15788149	-4.84794e-05	2.57149e-05	-1.88527	0.0597964	-4.91834e-05	2.29964e-05	-2.13874	0.0328038	methylation ~ maternal_BMI	methylation ~ maternal_BMI+ maternal_age + parity + mat_smk_preg + maternal_education + social_class + bf_intention + cell counts + SVs	2.34197	1.28748	chr7	116312273	MET;MET
cg14855841	-0.000156636	0.000688462	-0.227515	0.820088	-0.00100834	0.000471467	-2.13872	0.0328042	methylation ~ maternal_BMI	methylation ~ maternal_BMI+ maternal_age + parity + mat_smk_preg + maternal_education + social_class + bf_intention + cell counts + SVs	2.34197	1.28748	chr4	76945459	CXCL10;ART3
cg01120994	-3.16838e-05	1.58226e-05	-2.00244	0.0456141	-3.11893e-05	1.45829e-05	-2.13875	0.0328045	methylation ~ maternal_BMI	methylation ~ maternal_BMI+ maternal_age + parity + mat_smk_preg + maternal_education + social_class + bf_intention + cell counts + SVs	2.34197	1.28748	chr5	173000257
cg25814902	0.000410038	0.000135428	3.02773	0.00255183	0.00017623	8.23996e-05	2.13872	0.0328045	methylation ~ maternal_BMI	methylation ~ maternal_BMI+ maternal_age + parity + mat_smk_preg + maternal_education + social_class + bf_intention + cell counts + SVs	2.34197	1.28748	chr8	95835774	INTS8
cg10099415	-6.19177e-05	4.54073e-05	-1.36361	0.173122	-8.41656e-05	3.93522e-05	-2.13878	0.0328051	methylation ~ maternal_BMI	methylation ~ maternal_BMI+ maternal_age + parity + mat_smk_preg + maternal_education + social_class + bf_intention + cell counts + SVs	2.34197	1.28748	chr2	50575030	NRXN1;NRXN1;NRXN1
cg11752103	-4.19456e-05	1.89783e-05	-2.21019	0.0274065	-3.91876e-05	1.83229e-05	-2.13873	0.0328052	methylation ~ maternal_BMI	methylation ~ maternal_BMI+ maternal_age + parity + mat_smk_preg + maternal_education + social_class + bf_intention + cell counts + SVs	2.34197	1.28748	chr21	47878969	DIP2A;DIP2A;DIP2A;DIP2A;DIP2A;DIP2A;DIP2A;DIP2A;DIP2A;DIP2A;DIP2A;DIP2A;DIP2A;DIP2A
cg17841303	0.000547418	0.000186431	2.9363	0.00342729	0.000225034	0.000105219	2.13871	0.0328054	methylation ~ maternal_BMI	methylation ~ maternal_BMI+ maternal_age + parity + mat_smk_preg + maternal_education + social_class + bf_intention + cell counts + SVs	2.34197	1.28748	chr4	146858277	ZNF827
cg14603345	0.000603454	0.000265349	2.27419	0.0232632	0.000523349	0.000244677	2.13894	0.0328058	methylation ~ maternal_BMI	methylation ~ maternal_BMI+ maternal_age + parity + mat_smk_preg + maternal_education + social_class + bf_intention + cell counts + SVs	2.34197	1.28748	chr20	11871375	BTBD3
cg12497171	-0.00294663	0.000970697	-3.03558	0.00248705	-0.00106667	0.000498751	-2.13867	0.032808	methylation ~ maternal_BMI	methylation ~ maternal_BMI+ maternal_age + parity + mat_smk_preg + maternal_education + social_class + bf_intention + cell counts + SVs	2.34197	1.28748	chr19	44763334	ZNF233
cg11815250	0.000587017	0.000283232	2.07257	0.0385685	0.000506271	0.000236723	2.13866	0.0328104	methylation ~ maternal_BMI	methylation ~ maternal_BMI+ maternal_age + parity + mat_smk_preg + maternal_education + social_class + bf_intention + cell counts + SVs	2.34197	1.28748	chr1	226851514	ITPKB
cg24671810	0.000658792	0.000619994	1.06258	0.288329	0.00111095	0.000519472	2.13862	0.0328128	methylation ~ maternal_BMI	methylation ~ maternal_BMI+ maternal_age + parity + mat_smk_preg + maternal_education + social_class + bf_intention + cell counts + SVs	2.34197	1.28748	chr17	1026978	ABR;ABR
cg20370505	-0.000327044	0.00023683	-1.38092	0.167739	-0.000351304	0.000164268	-2.1386	0.0328206	methylation ~ maternal_BMI	methylation ~ maternal_BMI+ maternal_age + parity + mat_smk_preg + maternal_education + social_class + bf_intention + cell counts + SVs	2.34197	1.28748	chr13	111358522	CARS2
cg22645201	-0.00138562	0.000473518	-2.92622	0.00354106	-0.000696602	0.00032573	-2.13859	0.0328224	methylation ~ maternal_BMI	methylation ~ maternal_BMI+ maternal_age + parity + mat_smk_preg + maternal_education + social_class + bf_intention + cell counts + SVs	2.34197	1.28748	chr7	120701829	C7orf58;C7orf58
cg03151709	-0.00194124	0.000677501	-2.8653	0.00428735	-0.000971936	0.000454496	-2.13849	0.0328232	methylation ~ maternal_BMI	methylation ~ maternal_BMI+ maternal_age + parity + mat_smk_preg + maternal_education + social_class + bf_intention + cell counts + SVs	2.34197	1.28748	chr6	30686511	MDC1
cg26107890	-7.21205e-05	3.90199e-05	-1.8483	0.064969	-7.60302e-05	3.55534e-05	-2.13848	0.0328247	methylation ~ maternal_BMI	methylation ~ maternal_BMI+ maternal_age + parity + mat_smk_preg + maternal_education + social_class + bf_intention + cell counts + SVs	2.34197	1.28748	chr3	124860686	SLC12A8
cg13527630	-3.39982e-05	1.59238e-05	-2.13506	0.0331032	-3.40139e-05	1.59047e-05	-2.13861	0.0328254	methylation ~ maternal_BMI	methylation ~ maternal_BMI+ maternal_age + parity + mat_smk_preg + maternal_education + social_class + bf_intention + cell counts + SVs	2.34197	1.28748	chr4	76862276	NAAA;NAAA
cg14589911	-0.000173464	0.000124745	-1.39055	0.16479	-0.000238772	0.000111656	-2.13846	0.0328257	methylation ~ maternal_BMI	methylation ~ maternal_BMI+ maternal_age + parity + mat_smk_preg + maternal_education + social_class + bf_intention + cell counts + SVs	2.34197	1.28748	chr17	8276617
cg19833032	-6.3224e-05	3.15429e-05	-2.00438	0.0454036	-6.25681e-05	2.92586e-05	-2.13845	0.0328269	methylation ~ maternal_BMI	methylation ~ maternal_BMI+ maternal_age + parity + mat_smk_preg + maternal_education + social_class + bf_intention + cell counts + SVs	2.34197	1.28748	chr5	43313725	HMGCS1;HMGCS1
cg13468149	-0.000473748	0.000253159	-1.87135	0.0617043	-0.000476046	0.000222611	-2.13847	0.0328278	methylation ~ maternal_BMI	methylation ~ maternal_BMI+ maternal_age + parity + mat_smk_preg + maternal_education + social_class + bf_intention + cell counts + SVs	2.34197	1.28748	chr3	27546100
cg18173182	-8.86848e-06	0.000499756	-0.0177456	0.985847	0.000545315	0.000255004	2.13845	0.0328322	methylation ~ maternal_BMI	methylation ~ maternal_BMI+ maternal_age + parity + mat_smk_preg + maternal_education + social_class + bf_intention + cell counts + SVs	2.34197	1.28748	chr12	123001840	RSRC2;RSRC2;RSRC2
cg16896134	-0.000138084	0.000992012	-0.139196	0.889334	0.00128911	0.000602846	2.13838	0.0328323	methylation ~ maternal_BMI	methylation ~ maternal_BMI+ maternal_age + parity + mat_smk_preg + maternal_education + social_class + bf_intention + cell counts + SVs	2.34197	1.28748	chr19	21305635	ZNF714
cg24439070	-3.33589e-05	1.77364e-05	-1.88082	0.0604001	-3.65242e-05	1.70804e-05	-2.13836	0.0328344	methylation ~ maternal_BMI	methylation ~ maternal_BMI+ maternal_age + parity + mat_smk_preg + maternal_education + social_class + bf_intention + cell counts + SVs	2.34197	1.28748	chr22	42977869	RRP7B
cg10843796	-0.000170484	7.88701e-05	-2.16158	0.0309828	-0.000154017	7.20257e-05	-2.13836	0.032838	methylation ~ maternal_BMI	methylation ~ maternal_BMI+ maternal_age + parity + mat_smk_preg + maternal_education + social_class + bf_intention + cell counts + SVs	2.34197	1.28748	chr5	178651200	ADAMTS2;ADAMTS2
cg11329827	-3.7411e-05	1.80897e-05	-2.06808	0.0389902	-3.66042e-05	1.71183e-05	-2.13831	0.0328403	methylation ~ maternal_BMI	methylation ~ maternal_BMI+ maternal_age + parity + mat_smk_preg + maternal_education + social_class + bf_intention + cell counts + SVs	2.34197	1.28748	chr6	29944848	HCG9
cg21771682	0.00246887	0.00120526	2.04841	0.0408837	0.00264332	0.00123619	2.13828	0.0328428	methylation ~ maternal_BMI	methylation ~ maternal_BMI+ maternal_age + parity + mat_smk_preg + maternal_education + social_class + bf_intention + cell counts + SVs	2.34197	1.28748	chr3	11036537	SLC6A1
cg19481596	-9.73836e-06	1.32028e-05	-0.737597	0.461	-2.53021e-05	1.1833e-05	-2.13826	0.032844	methylation ~ maternal_BMI	methylation ~ maternal_BMI+ maternal_age + parity + mat_smk_preg + maternal_education + social_class + bf_intention + cell counts + SVs	2.34197	1.28748	chr17	42402392	SLC25A39;SLC25A39
cg14286665	-0.00012615	7.54728e-05	-1.67146	0.0950693	-0.000145353	6.79766e-05	-2.13829	0.0328446	methylation ~ maternal_BMI	methylation ~ maternal_BMI+ maternal_age + parity + mat_smk_preg + maternal_education + social_class + bf_intention + cell counts + SVs	2.34197	1.28748	chr2	48132880	FBXO11;FBXO11;FBXO11
cg27021357	-0.000109048	9.67501e-05	-1.12711	0.260075	-0.000174984	8.18339e-05	-2.13828	0.0328453	methylation ~ maternal_BMI	methylation ~ maternal_BMI+ maternal_age + parity + mat_smk_preg + maternal_education + social_class + bf_intention + cell counts + SVs	2.34197	1.28748	chr15	84115969	SH3GL3;SH3GL3
cg07128900	0.00048906	0.000256261	1.90844	0.0567432	0.000477466	0.000223287	2.13835	0.0328456	methylation ~ maternal_BMI	methylation ~ maternal_BMI+ maternal_age + parity + mat_smk_preg + maternal_education + social_class + bf_intention + cell counts + SVs	2.34197	1.28748	chr16	70714357	MTSS1L
cg10501074	-0.000157255	0.000100778	-1.56041	0.119102	-0.000167908	7.85272e-05	-2.13822	0.032846	methylation ~ maternal_BMI	methylation ~ maternal_BMI+ maternal_age + parity + mat_smk_preg + maternal_education + social_class + bf_intention + cell counts + SVs	2.34197	1.28748	chr7	6616919	ZDHHC4;ZDHHC4;ZDHHC4;ZDHHC4
cg02939105	0.00162127	0.000811312	1.99833	0.0460571	0.00170664	0.000798161	2.13821	0.0328478	methylation ~ maternal_BMI	methylation ~ maternal_BMI+ maternal_age + parity + mat_smk_preg + maternal_education + social_class + bf_intention + cell counts + SVs	2.34197	1.28748	chr19	51684714
cg03057808	-0.000243559	0.000412024	-0.591128	0.55462	-0.000722775	0.000338032	-2.13818	0.0328489	methylation ~ maternal_BMI	methylation ~ maternal_BMI+ maternal_age + parity + mat_smk_preg + maternal_education + social_class + bf_intention + cell counts + SVs	2.34197	1.28748	chrX	105855296	CXorf57;CXorf57
cg18951582	0.000360591	0.000171276	2.10532	0.035617	0.00036217	0.000169376	2.13826	0.0328504	methylation ~ maternal_BMI	methylation ~ maternal_BMI+ maternal_age + parity + mat_smk_preg + maternal_education + social_class + bf_intention + cell counts + SVs	2.34197	1.28748	chr14	105207600	ADSSL1;ADSSL1
cg03151739	-0.00103671	0.000532099	-1.94834	0.051766	-0.00106449	0.000497847	-2.13819	0.0328523	methylation ~ maternal_BMI	methylation ~ maternal_BMI+ maternal_age + parity + mat_smk_preg + maternal_education + social_class + bf_intention + cell counts + SVs	2.34197	1.28748	chr7	45115766	CCM2;CCM2;CCM2;CCM2;CCM2
cg12862548	-3.75505e-05	2.22873e-05	-1.68484	0.0924549	-3.94045e-05	1.84292e-05	-2.13815	0.0328528	methylation ~ maternal_BMI	methylation ~ maternal_BMI+ maternal_age + parity + mat_smk_preg + maternal_education + social_class + bf_intention + cell counts + SVs	2.34197	1.28748	chr5	93954431	ANKRD32;ANKRD32;C5orf36;C5orf36
cg18207699	-0.00100093	0.000440419	-2.27269	0.0233389	-0.000753793	0.000352547	-2.13813	0.032853	methylation ~ maternal_BMI	methylation ~ maternal_BMI+ maternal_age + parity + mat_smk_preg + maternal_education + social_class + bf_intention + cell counts + SVs	2.34197	1.28748	chr14	23316339	MMP14
cg16536740	-0.00109582	0.000389564	-2.81294	0.00504366	-0.000725717	0.000339415	-2.13814	0.0328546	methylation ~ maternal_BMI	methylation ~ maternal_BMI+ maternal_age + parity + mat_smk_preg + maternal_education + social_class + bf_intention + cell counts + SVs	2.34197	1.28748	chr6	53128954
cg08137035	0.000689459	0.000698874	0.986528	0.324206	0.00127402	0.000595862	2.13812	0.0328548	methylation ~ maternal_BMI	methylation ~ maternal_BMI+ maternal_age + parity + mat_smk_preg + maternal_education + social_class + bf_intention + cell counts + SVs	2.34197	1.28748	chr7	2057040	MAD1L1;MAD1L1;MAD1L1
cg17817203	-0.00163268	0.000681276	-2.39651	0.016806	-0.00127868	0.000598048	-2.13809	0.0328564	methylation ~ maternal_BMI	methylation ~ maternal_BMI+ maternal_age + parity + mat_smk_preg + maternal_education + social_class + bf_intention + cell counts + SVs	2.34197	1.28748	chr19	55494011	NLRP2
cg20284025	-5.16369e-05	2.38669e-05	-2.16354	0.0308276	-4.3973e-05	2.05667e-05	-2.13806	0.0328581	methylation ~ maternal_BMI	methylation ~ maternal_BMI+ maternal_age + parity + mat_smk_preg + maternal_education + social_class + bf_intention + cell counts + SVs	2.34197	1.28748	chr1	119683198	WARS2;WARS2
cg09418283	-3.33131e-05	1.66513e-05	-2.00063	0.0458097	-3.49511e-05	1.63469e-05	-2.13808	0.0328592	methylation ~ maternal_BMI	methylation ~ maternal_BMI+ maternal_age + parity + mat_smk_preg + maternal_education + social_class + bf_intention + cell counts + SVs	2.34197	1.28748	chr12	80084718	PAWR;PAWR
cg26878318	8.76163e-05	0.000487392	0.179766	0.857387	-0.000606896	0.000283861	-2.138	0.0328625	methylation ~ maternal_BMI	methylation ~ maternal_BMI+ maternal_age + parity + mat_smk_preg + maternal_education + social_class + bf_intention + cell counts + SVs	2.34197	1.28748	chr5	10308785	CMBL
cg14173815	0.00107973	0.000542246	1.99122	0.0468342	0.0010471	0.000489767	2.13796	0.0328673	methylation ~ maternal_BMI	methylation ~ maternal_BMI+ maternal_age + parity + mat_smk_preg + maternal_education + social_class + bf_intention + cell counts + SVs	2.34197	1.28748	chr17	27049557	RPL23A;SNORD42A;SNORD4B;SNORD4A
cg08544436	0.00214792	0.00104655	2.05239	0.040492	0.00206411	0.000965465	2.13794	0.0328674	methylation ~ maternal_BMI	methylation ~ maternal_BMI+ maternal_age + parity + mat_smk_preg + maternal_education + social_class + bf_intention + cell counts + SVs	2.34197	1.28748	chr5	53814625	SNX18;SNX18;SNX18
cg26483332	2.50963e-06	0.000369284	0.00679594	0.99458	-0.000629217	0.000294314	-2.13791	0.0328711	methylation ~ maternal_BMI	methylation ~ maternal_BMI+ maternal_age + parity + mat_smk_preg + maternal_education + social_class + bf_intention + cell counts + SVs	2.34197	1.28748	chr10	76993756	COMTD1
cg27191554	0.000248726	0.000155099	1.60366	0.109231	0.000256577	0.000120012	2.13793	0.0328718	methylation ~ maternal_BMI	methylation ~ maternal_BMI+ maternal_age + parity + mat_smk_preg + maternal_education + social_class + bf_intention + cell counts + SVs	2.34197	1.28748	chr19	15284970	NOTCH3
cg06541888	0.000105739	5.8444e-05	1.80923	0.0708336	8.71911e-05	4.07837e-05	2.13789	0.0328743	methylation ~ maternal_BMI	methylation ~ maternal_BMI+ maternal_age + parity + mat_smk_preg + maternal_education + social_class + bf_intention + cell counts + SVs	2.34197	1.28748	chr11	116658840	ZNF259
cg24431693	-0.0018511	0.000719629	-2.57229	0.0103023	-0.000829519	0.000388011	-2.13788	0.0328745	methylation ~ maternal_BMI	methylation ~ maternal_BMI+ maternal_age + parity + mat_smk_preg + maternal_education + social_class + bf_intention + cell counts + SVs	2.34197	1.28748	chr6	101597928
cg04315923	0.000743338	0.000311156	2.38896	0.0171531	0.000666707	0.000311855	2.13787	0.0328747	methylation ~ maternal_BMI	methylation ~ maternal_BMI+ maternal_age + parity + mat_smk_preg + maternal_education + social_class + bf_intention + cell counts + SVs	2.34197	1.28748	chr16	29634191
cg15545316	-0.00139894	0.000587663	-2.38051	0.0175487	-0.00113226	0.00052962	-2.13786	0.032876	methylation ~ maternal_BMI	methylation ~ maternal_BMI+ maternal_age + parity + mat_smk_preg + maternal_education + social_class + bf_intention + cell counts + SVs	2.34197	1.28748	chr1	42618970	GUCA2B
cg02853012	-0.000156347	7.76128e-05	-2.01445	0.0443392	-0.000134293	6.28147e-05	-2.13792	0.0328762	methylation ~ maternal_BMI	methylation ~ maternal_BMI+ maternal_age + parity + mat_smk_preg + maternal_education + social_class + bf_intention + cell counts + SVs	2.34197	1.28748	chr10	63213192	TMEM26;TMEM26
cg02278437	8.27042e-05	0.000149355	0.553744	0.579928	-0.000208336	9.74486e-05	-2.13791	0.0328764	methylation ~ maternal_BMI	methylation ~ maternal_BMI+ maternal_age + parity + mat_smk_preg + maternal_education + social_class + bf_intention + cell counts + SVs	2.34197	1.28748	chr18	59001691
cg26795738	-0.00052808	0.000890726	-0.592864	0.553458	0.0010291	0.00048138	2.13781	0.0328784	methylation ~ maternal_BMI	methylation ~ maternal_BMI+ maternal_age + parity + mat_smk_preg + maternal_education + social_class + bf_intention + cell counts + SVs	2.34197	1.28748	chr7	4948613	MMD2;MMD2
cg08109969	-4.94797e-05	3.69395e-05	-1.33948	0.180838	-6.97586e-05	3.26307e-05	-2.13782	0.0328788	methylation ~ maternal_BMI	methylation ~ maternal_BMI+ maternal_age + parity + mat_smk_preg + maternal_education + social_class + bf_intention + cell counts + SVs	2.34197	1.28748	chr3	111697754	ABHD10
cg17135503	0.000228508	7.62029e-05	2.99868	0.00280533	0.00012621	5.90364e-05	2.13784	0.0328788	methylation ~ maternal_BMI	methylation ~ maternal_BMI+ maternal_age + parity + mat_smk_preg + maternal_education + social_class + bf_intention + cell counts + SVs	2.34197	1.28748	chr4	154266588	MND1
cg14162144	-0.00148601	0.000699576	-2.12415	0.0339972	-0.0012781	0.000597866	-2.13776	0.0328828	methylation ~ maternal_BMI	methylation ~ maternal_BMI+ maternal_age + parity + mat_smk_preg + maternal_education + social_class + bf_intention + cell counts + SVs	2.34197	1.28748	chr14	20903913	KLHL33
cg21761639	0.00022582	0.000775224	0.291296	0.770909	0.00134247	0.000627983	2.13775	0.0328836	methylation ~ maternal_BMI	methylation ~ maternal_BMI+ maternal_age + parity + mat_smk_preg + maternal_education + social_class + bf_intention + cell counts + SVs	2.34197	1.28748	chr7	31533786
cg24024042	-0.000130672	7.40433e-05	-1.7648	0.0780238	-0.000131899	6.16999e-05	-2.13774	0.0328867	methylation ~ maternal_BMI	methylation ~ maternal_BMI+ maternal_age + parity + mat_smk_preg + maternal_education + social_class + bf_intention + cell counts + SVs	2.34197	1.28748	chr6	30654422	KIAA1949;KIAA1949;KIAA1949
cg00461901	-3.16382e-05	2.60698e-05	-1.2136	0.225316	-4.95673e-05	2.31851e-05	-2.1379	0.032887	methylation ~ maternal_BMI	methylation ~ maternal_BMI+ maternal_age + parity + mat_smk_preg + maternal_education + social_class + bf_intention + cell counts + SVs	2.34197	1.28748	chr19	49653797	PPFIA3
cg02285715	-1.57822e-05	2.08871e-05	-0.755594	0.450141	-3.89748e-05	1.82321e-05	-2.13771	0.0328898	methylation ~ maternal_BMI	methylation ~ maternal_BMI+ maternal_age + parity + mat_smk_preg + maternal_education + social_class + bf_intention + cell counts + SVs	2.34197	1.28748	chr20	61493179	TCFL5
cg11032776	-6.38754e-05	2.70398e-05	-2.36227	0.0184283	-4.71685e-05	2.20654e-05	-2.13767	0.0328907	methylation ~ maternal_BMI	methylation ~ maternal_BMI+ maternal_age + parity + mat_smk_preg + maternal_education + social_class + bf_intention + cell counts + SVs	2.34197	1.28748	chr11	33278752	HIPK3;HIPK3
cg17206001	-0.000328118	0.000642954	-0.510329	0.609977	0.000837987	0.000392009	2.13767	0.0328908	methylation ~ maternal_BMI	methylation ~ maternal_BMI+ maternal_age + parity + mat_smk_preg + maternal_education + social_class + bf_intention + cell counts + SVs	2.34197	1.28748	chr11	118219601	CD3G
cg01973862	-4.11948e-05	2.81713e-05	-1.4623	0.144095	-5.57063e-05	2.60595e-05	-2.13766	0.0328909	methylation ~ maternal_BMI	methylation ~ maternal_BMI+ maternal_age + parity + mat_smk_preg + maternal_education + social_class + bf_intention + cell counts + SVs	2.34197	1.28748	chr16	692366	FAM195A
cg00286450	-3.83577e-05	1.5457e-05	-2.48158	0.0133076	-2.94863e-05	1.37937e-05	-2.13767	0.0328914	methylation ~ maternal_BMI	methylation ~ maternal_BMI+ maternal_age + parity + mat_smk_preg + maternal_education + social_class + bf_intention + cell counts + SVs	2.34197	1.28748	chr13	42622831	DGKH;DGKH
cg17672798	-0.000756144	0.000325742	-2.3213	0.0205527	-0.00066934	0.000313112	-2.1377	0.0328926	methylation ~ maternal_BMI	methylation ~ maternal_BMI+ maternal_age + parity + mat_smk_preg + maternal_education + social_class + bf_intention + cell counts + SVs	2.34197	1.28748	chr10	1580538	ADARB2
cg12356890	-5.29755e-05	2.57649e-05	-2.05611	0.0401335	-5.34629e-05	2.501e-05	-2.13766	0.0328931	methylation ~ maternal_BMI	methylation ~ maternal_BMI+ maternal_age + parity + mat_smk_preg + maternal_education + social_class + bf_intention + cell counts + SVs	2.34197	1.28748	chr10	11059727	CUGBP2;CUGBP2
cg20690303	-2.95155e-05	1.85949e-05	-1.58729	0.112888	-3.74744e-05	1.75306e-05	-2.13766	0.0328935	methylation ~ maternal_BMI	methylation ~ maternal_BMI+ maternal_age + parity + mat_smk_preg + maternal_education + social_class + bf_intention + cell counts + SVs	2.34197	1.28748	chr4	17513834	QDPR;QDPR
cg07258009	4.22979e-05	0.000152875	0.276683	0.782103	-0.000183515	8.58487e-05	-2.13766	0.0328938	methylation ~ maternal_BMI	methylation ~ maternal_BMI+ maternal_age + parity + mat_smk_preg + maternal_education + social_class + bf_intention + cell counts + SVs	2.34197	1.28748	chr2	45166105
cg27345534	-0.00254259	0.00071094	-3.57638	0.000371719	-0.00116302	0.000544083	-2.13759	0.032898	methylation ~ maternal_BMI	methylation ~ maternal_BMI+ maternal_age + parity + mat_smk_preg + maternal_education + social_class + bf_intention + cell counts + SVs	2.34197	1.28748	chr12	11509583	PRB1;PRB1;PRB1
ch.7.67314344F	0.000583943	0.000182473	3.20016	0.00143424	0.00021921	0.000102552	2.13756	0.0329026	methylation ~ maternal_BMI	methylation ~ maternal_BMI+ maternal_age + parity + mat_smk_preg + maternal_education + social_class + bf_intention + cell counts + SVs	2.34197	1.28748	chr7	67676909
cg13924988	-3.56274e-05	2.11796e-05	-1.68215	0.0929759	-4.12786e-05	1.93113e-05	-2.13754	0.0329038	methylation ~ maternal_BMI	methylation ~ maternal_BMI+ maternal_age + parity + mat_smk_preg + maternal_education + social_class + bf_intention + cell counts + SVs	2.34197	1.28748	chr5	95997723	CAST;CAST;CAST;CAST;CAST
cg17508204	-2.60378e-05	1.65521e-05	-1.57308	0.116143	-3.21514e-05	1.50413e-05	-2.13755	0.0329045	methylation ~ maternal_BMI	methylation ~ maternal_BMI+ maternal_age + parity + mat_smk_preg + maternal_education + social_class + bf_intention + cell counts + SVs	2.34197	1.28748	chr21	34915171	GART;SON;GART;GART;GART;GART;GART;SON
cg21386089	-0.00112042	0.000721721	-1.55242	0.121001	-0.00133233	0.000623309	-2.13751	0.0329051	methylation ~ maternal_BMI	methylation ~ maternal_BMI+ maternal_age + parity + mat_smk_preg + maternal_education + social_class + bf_intention + cell counts + SVs	2.34197	1.28748	chr2	98443665	TMEM131
cg15035273	0.000305185	0.000110444	2.76325	0.00587064	0.000184618	8.63698e-05	2.13753	0.0329059	methylation ~ maternal_BMI	methylation ~ maternal_BMI+ maternal_age + parity + mat_smk_preg + maternal_education + social_class + bf_intention + cell counts + SVs	2.34197	1.28748	chr12	56727511	PAN2;PAN2;PAN2;PAN2
cg02525997	-0.000832598	0.000310487	-2.68159	0.00749637	-0.000654027	0.000305979	-2.13749	0.0329076	methylation ~ maternal_BMI	methylation ~ maternal_BMI+ maternal_age + parity + mat_smk_preg + maternal_education + social_class + bf_intention + cell counts + SVs	2.34197	1.28748	chr8	9194889
cg02261765	0.00147387	0.000518629	2.84186	0.00461204	0.000983389	0.000460075	2.13746	0.0329083	methylation ~ maternal_BMI	methylation ~ maternal_BMI+ maternal_age + parity + mat_smk_preg + maternal_education + social_class + bf_intention + cell counts + SVs	2.34197	1.28748	chr11	831170	EFCAB4A
cg02905052	-0.000546817	0.000189714	-2.88232	0.00406578	-0.000386684	0.000180907	-2.13747	0.032909	methylation ~ maternal_BMI	methylation ~ maternal_BMI+ maternal_age + parity + mat_smk_preg + maternal_education + social_class + bf_intention + cell counts + SVs	2.34197	1.28748	chr11	67783257	ALDH3B1;ALDH3B1;ALDH3B1
cg12979789	-0.000778558	0.000441592	-1.76307	0.0783113	-0.000855014	0.000400021	-2.13742	0.0329099	methylation ~ maternal_BMI	methylation ~ maternal_BMI+ maternal_age + parity + mat_smk_preg + maternal_education + social_class + bf_intention + cell counts + SVs	2.34197	1.28748	chr3	68047840
cg10615990	-2.88907e-05	2.06246e-05	-1.40079	0.161711	-3.92005e-05	1.83397e-05	-2.13746	0.0329105	methylation ~ maternal_BMI	methylation ~ maternal_BMI+ maternal_age + parity + mat_smk_preg + maternal_education + social_class + bf_intention + cell counts + SVs	2.34197	1.28748	chr5	179050688	HNRNPH1;HNRNPH1
cg16862315	-5.6164e-05	2.94206e-05	-1.909	0.056659	-5.28825e-05	2.47416e-05	-2.13739	0.0329133	methylation ~ maternal_BMI	methylation ~ maternal_BMI+ maternal_age + parity + mat_smk_preg + maternal_education + social_class + bf_intention + cell counts + SVs	2.34197	1.28748	chr17	7123138	DLG4;ACADVL;ACADVL;DLG4
cg19963684	-0.00178828	0.00081425	-2.19624	0.0283941	-0.000945479	0.00044235	-2.1374	0.0329139	methylation ~ maternal_BMI	methylation ~ maternal_BMI+ maternal_age + parity + mat_smk_preg + maternal_education + social_class + bf_intention + cell counts + SVs	2.34197	1.28748	chr12	94508273
cg19863459	-5.03335e-05	3.03592e-05	-1.65793	0.0977702	-5.96916e-05	2.7927e-05	-2.13741	0.0329143	methylation ~ maternal_BMI	methylation ~ maternal_BMI+ maternal_age + parity + mat_smk_preg + maternal_education + social_class + bf_intention + cell counts + SVs	2.34197	1.28748	chr19	4639366	TNFAIP8L1;TNFAIP8L1
cg07598341	-0.000628124	0.000265499	-2.36582	0.0182569	-0.000476982	0.000223157	-2.13743	0.0329144	methylation ~ maternal_BMI	methylation ~ maternal_BMI+ maternal_age + parity + mat_smk_preg + maternal_education + social_class + bf_intention + cell counts + SVs	2.34197	1.28748	chr1	44344466	ST3GAL3;ST3GAL3;ST3GAL3;ST3GAL3;ST3GAL3;ST3GAL3;ST3GAL3;ST3GAL3;ST3GAL3;ST3GAL3
cg18825594	-0.00156201	0.00109461	-1.427	0.154014	-0.001871	0.000875381	-2.13736	0.0329157	methylation ~ maternal_BMI	methylation ~ maternal_BMI+ maternal_age + parity + mat_smk_preg + maternal_education + social_class + bf_intention + cell counts + SVs	2.34197	1.28748	chr2	10184650	KLF11
cg10038092	-6.09185e-05	4.7096e-05	-1.2935	0.196258	-7.18826e-05	3.36312e-05	-2.13738	0.0329177	methylation ~ maternal_BMI	methylation ~ maternal_BMI+ maternal_age + parity + mat_smk_preg + maternal_education + social_class + bf_intention + cell counts + SVs	2.34197	1.28748	chr1	33502309	AK2;AK2
cg17498803	-2.164e-05	2.06735e-05	-1.04675	0.295567	-3.8343e-05	1.79395e-05	-2.13735	0.0329179	methylation ~ maternal_BMI	methylation ~ maternal_BMI+ maternal_age + parity + mat_smk_preg + maternal_education + social_class + bf_intention + cell counts + SVs	2.34197	1.28748	chr8	61822428
cg15731296	-0.00146471	0.000624898	-2.34392	0.0193525	-0.00115703	0.000541352	-2.13729	0.0329206	methylation ~ maternal_BMI	methylation ~ maternal_BMI+ maternal_age + parity + mat_smk_preg + maternal_education + social_class + bf_intention + cell counts + SVs	2.34197	1.28748	chrX	150867017	PRRG3;PRRG3
cg25165544	-8.65758e-05	8.10743e-05	-1.06786	0.285947	-0.000144337	6.75308e-05	-2.13735	0.0329223	methylation ~ maternal_BMI	methylation ~ maternal_BMI+ maternal_age + parity + mat_smk_preg + maternal_education + social_class + bf_intention + cell counts + SVs	2.34197	1.28748	chr8	141294201	TRAPPC9;TRAPPC9
cg17422926	-2.97896e-05	1.51222e-05	-1.96992	0.0492337	-3.13023e-05	1.46457e-05	-2.13731	0.0329233	methylation ~ maternal_BMI	methylation ~ maternal_BMI+ maternal_age + parity + mat_smk_preg + maternal_education + social_class + bf_intention + cell counts + SVs	2.34197	1.28748	chr1	2159369	SKI
cg17738756	-3.49786e-05	3.04672e-05	-1.14807	0.251319	-5.83047e-05	2.72801e-05	-2.13726	0.0329249	methylation ~ maternal_BMI	methylation ~ maternal_BMI+ maternal_age + parity + mat_smk_preg + maternal_education + social_class + bf_intention + cell counts + SVs	2.34197	1.28748	chr6	30615347	C6orf136;C6orf136;C6orf136
cg15558061	-0.000160376	0.000122676	-1.30731	0.191533	-0.00025678	0.000120141	-2.13732	0.0329261	methylation ~ maternal_BMI	methylation ~ maternal_BMI+ maternal_age + parity + mat_smk_preg + maternal_education + social_class + bf_intention + cell counts + SVs	2.34197	1.28748	chr6	58399793
cg21400170	0.00136007	0.000595434	2.28417	0.0226511	0.0011903	0.000556942	2.13721	0.0329277	methylation ~ maternal_BMI	methylation ~ maternal_BMI+ maternal_age + parity + mat_smk_preg + maternal_education + social_class + bf_intention + cell counts + SVs	2.34197	1.28748	chr17	78977614
cg03041027	-3.95412e-05	1.49823e-05	-2.63919	0.00849593	-3.07205e-05	1.43733e-05	-2.13733	0.0329297	methylation ~ maternal_BMI	methylation ~ maternal_BMI+ maternal_age + parity + mat_smk_preg + maternal_education + social_class + bf_intention + cell counts + SVs	2.34197	1.28748	chr12	125478807	BRI3BP
cg18770446	-0.00103498	0.000500226	-2.06903	0.0389071	-0.00091703	0.000429064	-2.13728	0.0329304	methylation ~ maternal_BMI	methylation ~ maternal_BMI+ maternal_age + parity + mat_smk_preg + maternal_education + social_class + bf_intention + cell counts + SVs	2.34197	1.28748	chr1	1109983	TTLL10
cg06847157	0.000384218	0.000262916	1.46138	0.144356	0.000532473	0.000249139	2.13725	0.0329308	methylation ~ maternal_BMI	methylation ~ maternal_BMI+ maternal_age + parity + mat_smk_preg + maternal_education + social_class + bf_intention + cell counts + SVs	2.34197	1.28748	chr11	2423426	TSSC4
cg04735129	0.000912238	0.000295083	3.09146	0.00206981	0.000488788	0.0002287	2.13724	0.0329311	methylation ~ maternal_BMI	methylation ~ maternal_BMI+ maternal_age + parity + mat_smk_preg + maternal_education + social_class + bf_intention + cell counts + SVs	2.34197	1.28748	chr2	160654086	CD302
cg08747807	-0.00131315	0.000554934	-2.36632	0.0182289	-0.00103309	0.000483415	-2.13708	0.0329382	methylation ~ maternal_BMI	methylation ~ maternal_BMI+ maternal_age + parity + mat_smk_preg + maternal_education + social_class + bf_intention + cell counts + SVs	2.34197	1.28748	chr5	176005051	PCDH24
cg12085119	0.00169859	0.000621804	2.73172	0.00645437	0.000859922	0.000402387	2.13705	0.0329402	methylation ~ maternal_BMI	methylation ~ maternal_BMI+ maternal_age + parity + mat_smk_preg + maternal_education + social_class + bf_intention + cell counts + SVs	2.34197	1.28748	chr13	110431691	IRS2
cg24159550	-1.69436e-05	2.40129e-05	-0.705606	0.480661	-4.7491e-05	2.22229e-05	-2.13703	0.0329426	methylation ~ maternal_BMI	methylation ~ maternal_BMI+ maternal_age + parity + mat_smk_preg + maternal_education + social_class + bf_intention + cell counts + SVs	2.34197	1.28748	chr3	169899065	PHC3
cg09840623	0.000947295	0.000493262	1.92047	0.0551926	0.00098543	0.000461133	2.13697	0.0329472	methylation ~ maternal_BMI	methylation ~ maternal_BMI+ maternal_age + parity + mat_smk_preg + maternal_education + social_class + bf_intention + cell counts + SVs	2.34197	1.28748	chr2	42396402	EML4;EML4
cg09455722	-3.12794e-05	2.53232e-05	-1.23521	0.217159	-4.9118e-05	2.29847e-05	-2.13699	0.0329484	methylation ~ maternal_BMI	methylation ~ maternal_BMI+ maternal_age + parity + mat_smk_preg + maternal_education + social_class + bf_intention + cell counts + SVs	2.34197	1.28748	chr6	33217326
cg02132003	-2.59766e-05	1.24457e-05	-2.08719	0.0372302	-2.42637e-05	1.13538e-05	-2.13706	0.0329496	methylation ~ maternal_BMI	methylation ~ maternal_BMI+ maternal_age + parity + mat_smk_preg + maternal_education + social_class + bf_intention + cell counts + SVs	2.34197	1.28748	chr17	79849678	ANAPC11;ANAPC11;ANAPC11;ANAPC11;ANAPC11;ANAPC11;ANAPC11;ANAPC11;ANAPC11;ANAPC11;ANAPC11;ANAPC11;ANAPC11;THOC4
cg20477448	-0.000534993	0.000182398	-2.9331	0.00346325	-0.000308984	0.000144589	-2.13697	0.0329501	methylation ~ maternal_BMI	methylation ~ maternal_BMI+ maternal_age + parity + mat_smk_preg + maternal_education + social_class + bf_intention + cell counts + SVs	2.34197	1.28748	chr4	13656704
cg02124223	-7.48851e-05	4.00099e-05	-1.87166	0.0616609	-7.15947e-05	3.3503e-05	-2.13696	0.0329507	methylation ~ maternal_BMI	methylation ~ maternal_BMI+ maternal_age + parity + mat_smk_preg + maternal_education + social_class + bf_intention + cell counts + SVs	2.34197	1.28748	chr3	58318434	PXK
cg11090409	-0.000983656	0.000401366	-2.45077	0.0144913	-0.000787287	0.000368422	-2.13691	0.0329516	methylation ~ maternal_BMI	methylation ~ maternal_BMI+ maternal_age + parity + mat_smk_preg + maternal_education + social_class + bf_intention + cell counts + SVs	2.34197	1.28748	chr12	52716545	KRT83
cg13392022	-0.00108283	0.000533494	-2.02969	0.0427549	-0.00107475	0.000502944	-2.13691	0.0329525	methylation ~ maternal_BMI	methylation ~ maternal_BMI+ maternal_age + parity + mat_smk_preg + maternal_education + social_class + bf_intention + cell counts + SVs	2.34197	1.28748	chr1	154600693	ADAR
cg07374928	-0.000963614	0.000373863	-2.57746	0.0101551	-0.000521758	0.000244156	-2.13698	0.0329544	methylation ~ maternal_BMI	methylation ~ maternal_BMI+ maternal_age + parity + mat_smk_preg + maternal_education + social_class + bf_intention + cell counts + SVs	2.34197	1.28748	chr11	126099286	FAM118B
cg14921416	-5.85852e-05	0.000670287	-0.0874031	0.930375	-0.000955601	0.000447193	-2.13689	0.032955	methylation ~ maternal_BMI	methylation ~ maternal_BMI+ maternal_age + parity + mat_smk_preg + maternal_education + social_class + bf_intention + cell counts + SVs	2.34197	1.28748	chr20	3693158
cg26420739	-3.08953e-05	2.55833e-05	-1.20763	0.227592	-4.99158e-05	2.33584e-05	-2.13695	0.0329553	methylation ~ maternal_BMI	methylation ~ maternal_BMI+ maternal_age + parity + mat_smk_preg + maternal_education + social_class + bf_intention + cell counts + SVs	2.34197	1.28748	chr1	155278686	FDPS;FDPS;FDPS;FDPS;FDPS
cg25936980	0.000193805	0.000864903	0.224077	0.822761	0.00147535	0.000690429	2.13686	0.032956	methylation ~ maternal_BMI	methylation ~ maternal_BMI+ maternal_age + parity + mat_smk_preg + maternal_education + social_class + bf_intention + cell counts + SVs	2.34197	1.28748	chr15	72769095	ARIH1
cg22290528	-0.00084644	0.000787449	-1.07491	0.282772	-0.00146594	0.000686029	-2.13684	0.0329572	methylation ~ maternal_BMI	methylation ~ maternal_BMI+ maternal_age + parity + mat_smk_preg + maternal_education + social_class + bf_intention + cell counts + SVs	2.34197	1.28748	chr15	72669149	HEXA;C15orf34
cg24842816	0.000455799	0.000424887	1.07275	0.283742	0.000783611	0.000366719	2.13682	0.0329615	methylation ~ maternal_BMI	methylation ~ maternal_BMI+ maternal_age + parity + mat_smk_preg + maternal_education + social_class + bf_intention + cell counts + SVs	2.34197	1.28748	chr17	78327033	RNF213;LOC100294362
cg17690002	-0.00099023	0.000436562	-2.26825	0.0236099	-0.000574497	0.000268859	-2.1368	0.0329621	methylation ~ maternal_BMI	methylation ~ maternal_BMI+ maternal_age + parity + mat_smk_preg + maternal_education + social_class + bf_intention + cell counts + SVs	2.34197	1.28748	chr7	150972574	SMARCD3;SMARCD3
cg19352801	-0.000181512	0.000100484	-1.80637	0.0712923	-0.000199303	9.32653e-05	-2.13695	0.0329624	methylation ~ maternal_BMI	methylation ~ maternal_BMI+ maternal_age + parity + mat_smk_preg + maternal_education + social_class + bf_intention + cell counts + SVs	2.34197	1.28748	chr11	63971766	STIP1
cg10328220	-5.52369e-05	0.000476237	-0.115986	0.907696	-0.00071991	0.000336918	-2.13675	0.0329652	methylation ~ maternal_BMI	methylation ~ maternal_BMI+ maternal_age + parity + mat_smk_preg + maternal_education + social_class + bf_intention + cell counts + SVs	2.34197	1.28748	chr20	3871084	PANK2;PANK2;PANK2
cg18652367	0.000340221	0.000102166	3.33007	0.000912793	0.000153273	7.17308e-05	2.13678	0.0329656	methylation ~ maternal_BMI	methylation ~ maternal_BMI+ maternal_age + parity + mat_smk_preg + maternal_education + social_class + bf_intention + cell counts + SVs	2.34197	1.28748	chr5	180017689	SCGB3A1
cg15701317	6.69663e-05	0.000317207	0.211112	0.832859	-0.000437507	0.000204756	-2.13673	0.0329678	methylation ~ maternal_BMI	methylation ~ maternal_BMI+ maternal_age + parity + mat_smk_preg + maternal_education + social_class + bf_intention + cell counts + SVs	2.34197	1.28748	chr2	73868919	NAT8
cg10632507	0.000532478	0.000383354	1.389	0.165265	0.0007598	0.000355588	2.13675	0.0329682	methylation ~ maternal_BMI	methylation ~ maternal_BMI+ maternal_age + parity + mat_smk_preg + maternal_education + social_class + bf_intention + cell counts + SVs	2.34197	1.28748	chr12	132317390	MMP17
cg11069317	0.00060122	0.000580051	1.0365	0.300323	0.0010031	0.000469445	2.13677	0.0329683	methylation ~ maternal_BMI	methylation ~ maternal_BMI+ maternal_age + parity + mat_smk_preg + maternal_education + social_class + bf_intention + cell counts + SVs	2.34197	1.28748	chr22	37603654	SSTR3
cg15350840	0.000717747	0.000545202	1.31648	0.188433	0.000980507	0.000458885	2.13671	0.0329693	methylation ~ maternal_BMI	methylation ~ maternal_BMI+ maternal_age + parity + mat_smk_preg + maternal_education + social_class + bf_intention + cell counts + SVs	2.34197	1.28748	chr11	70475709	SHANK2;SHANK2
cg09987562	0.000343269	0.000101611	3.37825	0.000769142	0.000164872	7.71617e-05	2.1367	0.0329731	methylation ~ maternal_BMI	methylation ~ maternal_BMI+ maternal_age + parity + mat_smk_preg + maternal_education + social_class + bf_intention + cell counts + SVs	2.34197	1.28748	chr2	75427032	TACR1;TACR1
cg01595640	-3.4096e-05	8.74447e-05	-0.389914	0.696717	-0.000166039	7.77079e-05	-2.13671	0.0329765	methylation ~ maternal_BMI	methylation ~ maternal_BMI+ maternal_age + parity + mat_smk_preg + maternal_education + social_class + bf_intention + cell counts + SVs	2.34197	1.28748	chr4	185938253
cg09578614	7.11231e-05	3.17296e-05	2.24154	0.0252989	5.80499e-05	2.71686e-05	2.13666	0.0329782	methylation ~ maternal_BMI	methylation ~ maternal_BMI+ maternal_age + parity + mat_smk_preg + maternal_education + social_class + bf_intention + cell counts + SVs	2.34197	1.28748	chr16	68405406	SMPD3
cg03869448	-0.000895419	0.000292403	-3.06227	0.00227912	-0.000542784	0.00025404	-2.13661	0.0329805	methylation ~ maternal_BMI	methylation ~ maternal_BMI+ maternal_age + parity + mat_smk_preg + maternal_education + social_class + bf_intention + cell counts + SVs	2.34197	1.28748	chr4	10086483	WDR1;WDR1
cg26492847	-4.43122e-05	0.00054594	-0.0811667	0.935332	0.000623043	0.000291609	2.13657	0.0329828	methylation ~ maternal_BMI	methylation ~ maternal_BMI+ maternal_age + parity + mat_smk_preg + maternal_education + social_class + bf_intention + cell counts + SVs	2.34197	1.28748	chr11	96063104	MAML2
cg09509035	-5.29254e-05	1.56712e-05	-3.37724	0.000772446	-3.04062e-05	1.42309e-05	-2.13663	0.032984	methylation ~ maternal_BMI	methylation ~ maternal_BMI+ maternal_age + parity + mat_smk_preg + maternal_education + social_class + bf_intention + cell counts + SVs	2.34197	1.28748	chr1	235490977	GGPS1;GGPS1;ARID4B;GGPS1;ARID4B
cg22349780	-0.000206333	5.80611e-05	-3.55372	0.000404788	-8.7201e-05	4.08144e-05	-2.13652	0.0329868	methylation ~ maternal_BMI	methylation ~ maternal_BMI+ maternal_age + parity + mat_smk_preg + maternal_education + social_class + bf_intention + cell counts + SVs	2.34197	1.28748	chr12	51984943	SCN8A
cg14150327	-4.3865e-05	2.01084e-05	-2.18142	0.0294758	-4.12263e-05	1.92962e-05	-2.1365	0.0329873	methylation ~ maternal_BMI	methylation ~ maternal_BMI+ maternal_age + parity + mat_smk_preg + maternal_education + social_class + bf_intention + cell counts + SVs	2.34197	1.28748	chr2	206547084	NRP2;NRP2;NRP2;NRP2;NRP2;NRP2
cg19089394	-3.97514e-05	1.44456e-05	-2.75179	0.00607651	-2.89748e-05	1.35618e-05	-2.1365	0.0329874	methylation ~ maternal_BMI	methylation ~ maternal_BMI+ maternal_age + parity + mat_smk_preg + maternal_education + social_class + bf_intention + cell counts + SVs	2.34197	1.28748	chr11	66610747	RCE1;C11orf80;RCE1
cg20083676	0.000217877	0.000538981	0.404238	0.686157	-0.000740562	0.000346631	-2.13646	0.0329891	methylation ~ maternal_BMI	methylation ~ maternal_BMI+ maternal_age + parity + mat_smk_preg + maternal_education + social_class + bf_intention + cell counts + SVs	2.34197	1.28748	chr9	91605999	C9orf47;C9orf47;S1PR3
cg18562935	0.00141653	0.000422351	3.35392	0.000838518	0.000675049	0.000315966	2.13646	0.03299	methylation ~ maternal_BMI	methylation ~ maternal_BMI+ maternal_age + parity + mat_smk_preg + maternal_education + social_class + bf_intention + cell counts + SVs	2.34197	1.28748	chr20	56726000	C20orf85;C20orf85
cg13162749	-0.000987389	0.000543996	-1.81507	0.0699332	-0.000564423	0.000264184	-2.13648	0.0329909	methylation ~ maternal_BMI	methylation ~ maternal_BMI+ maternal_age + parity + mat_smk_preg + maternal_education + social_class + bf_intention + cell counts + SVs	2.34197	1.28748	chr15	31203212	MTMR15;MTMR15;MTMR15;MTMR15
cg14057041	0.00105677	0.000693584	1.52364	0.128037	0.00138517	0.000648355	2.13643	0.0329914	methylation ~ maternal_BMI	methylation ~ maternal_BMI+ maternal_age + parity + mat_smk_preg + maternal_education + social_class + bf_intention + cell counts + SVs	2.34197	1.28748	chr11	116484323
cg12180984	0.000125576	4.56119e-05	2.75315	0.00605251	8.08877e-05	3.78605e-05	2.13647	0.032992	methylation ~ maternal_BMI	methylation ~ maternal_BMI+ maternal_age + parity + mat_smk_preg + maternal_education + social_class + bf_intention + cell counts + SVs	2.34197	1.28748	chr14	76819168
cg04313968	-0.00142402	0.000532151	-2.67597	0.00762164	-0.000987189	0.000462073	-2.13643	0.0329936	methylation ~ maternal_BMI	methylation ~ maternal_BMI+ maternal_age + parity + mat_smk_preg + maternal_education + social_class + bf_intention + cell counts + SVs	2.34197	1.28748	chr19	1821895	REXO1
cg21911490	-0.000578301	0.000217437	-2.65963	0.00799811	-0.000427619	0.000200155	-2.13644	0.0329942	methylation ~ maternal_BMI	methylation ~ maternal_BMI+ maternal_age + parity + mat_smk_preg + maternal_education + social_class + bf_intention + cell counts + SVs	2.34197	1.28748	chr3	194909350	C3orf21
cg06866597	-4.28668e-05	2.01777e-05	-2.12447	0.0339785	-4.20128e-05	1.96645e-05	-2.13648	0.0329952	methylation ~ maternal_BMI	methylation ~ maternal_BMI+ maternal_age + parity + mat_smk_preg + maternal_education + social_class + bf_intention + cell counts + SVs	2.34197	1.28748	chr22	29279129	ZNRF3
cg06452451	-3.31445e-05	2.74664e-05	-1.20673	0.227933	-5.2858e-05	2.47419e-05	-2.13637	0.0329962	methylation ~ maternal_BMI	methylation ~ maternal_BMI+ maternal_age + parity + mat_smk_preg + maternal_education + social_class + bf_intention + cell counts + SVs	2.34197	1.28748	chr5	74062824	NSA2;GFM2;GFM2;GFM2;GFM2;GFM2;GFM2
cg25722945	-0.00047849	0.000663643	-0.721006	0.47114	0.000779772	0.000365001	2.13636	0.0329979	methylation ~ maternal_BMI	methylation ~ maternal_BMI+ maternal_age + parity + mat_smk_preg + maternal_education + social_class + bf_intention + cell counts + SVs	2.34197	1.28748	chr10	28063252
cg16168424	0.000766868	0.000555301	1.381	0.16771	0.00108449	0.000507634	2.13636	0.0329989	methylation ~ maternal_BMI	methylation ~ maternal_BMI+ maternal_age + parity + mat_smk_preg + maternal_education + social_class + bf_intention + cell counts + SVs	2.34197	1.28748	chr5	1253909	TERT;TERT
cg09791746	0.00195276	0.000924244	2.11282	0.0349588	0.0018916	0.000885448	2.13632	0.0329998	methylation ~ maternal_BMI	methylation ~ maternal_BMI+ maternal_age + parity + mat_smk_preg + maternal_education + social_class + bf_intention + cell counts + SVs	2.34197	1.28748	chr19	1510494	ADAMTSL5
cg01379480	-2.2684e-05	3.84143e-05	-0.590509	0.555038	-6.53095e-05	3.05699e-05	-2.1364	0.0330003	methylation ~ maternal_BMI	methylation ~ maternal_BMI+ maternal_age + parity + mat_smk_preg + maternal_education + social_class + bf_intention + cell counts + SVs	2.34197	1.28748	chr6	31697788	DDAH2
cg25207952	-0.000862775	0.000589644	-1.46321	0.143844	-0.00121605	0.000569233	-2.1363	0.0330016	methylation ~ maternal_BMI	methylation ~ maternal_BMI+ maternal_age + parity + mat_smk_preg + maternal_education + social_class + bf_intention + cell counts + SVs	2.34197	1.28748	chr15	75499952	C15orf39
cg21649828	-0.000721918	0.000304489	-2.37092	0.0180066	-0.000644823	0.000301839	-2.13632	0.0330018	methylation ~ maternal_BMI	methylation ~ maternal_BMI+ maternal_age + parity + mat_smk_preg + maternal_education + social_class + bf_intention + cell counts + SVs	2.34197	1.28748	chr8	1041202
cg14139051	-0.000586106	0.000209527	-2.79729	0.00529177	-0.000330049	0.000154494	-2.13633	0.0330025	methylation ~ maternal_BMI	methylation ~ maternal_BMI+ maternal_age + parity + mat_smk_preg + maternal_education + social_class + bf_intention + cell counts + SVs	2.34197	1.28748	chr7	90673305	CDK14
cg18880384	-0.00105574	0.000377561	-2.79622	0.00530899	-0.000528483	0.000247382	-2.1363	0.0330046	methylation ~ maternal_BMI	methylation ~ maternal_BMI+ maternal_age + parity + mat_smk_preg + maternal_education + social_class + bf_intention + cell counts + SVs	2.34197	1.28748	chr6	32365113	BTNL2
cg24082630	-1.08074e-05	3.80755e-05	-0.28384	0.776615	-6.53424e-05	3.05865e-05	-2.13632	0.0330064	methylation ~ maternal_BMI	methylation ~ maternal_BMI+ maternal_age + parity + mat_smk_preg + maternal_education + social_class + bf_intention + cell counts + SVs	2.34197	1.28748	chr1	64239610	ROR1;ROR1
cg24332942	-0.000510351	0.000266172	-1.91737	0.0555903	-0.000481226	0.000225262	-2.13629	0.0330073	methylation ~ maternal_BMI	methylation ~ maternal_BMI+ maternal_age + parity + mat_smk_preg + maternal_education + social_class + bf_intention + cell counts + SVs	2.34197	1.28748	chr3	120408071	RABL3
cg21839138	-7.40574e-05	2.94806e-05	-2.51207	0.0122211	-5.76635e-05	2.69928e-05	-2.13625	0.0330079	methylation ~ maternal_BMI	methylation ~ maternal_BMI+ maternal_age + parity + mat_smk_preg + maternal_education + social_class + bf_intention + cell counts + SVs	2.34197	1.28748	chr15	45722694	C15orf48;C15orf48
cg08314603	-0.000194159	0.000183961	-1.05543	0.291585	-0.000312639	0.000146349	-2.13625	0.0330106	methylation ~ maternal_BMI	methylation ~ maternal_BMI+ maternal_age + parity + mat_smk_preg + maternal_education + social_class + bf_intention + cell counts + SVs	2.34197	1.28748	chr12	81471311	ACSS3
cg02291020	-9.15147e-05	0.000343805	-0.266182	0.790177	-0.000593145	0.000277658	-2.13625	0.0330138	methylation ~ maternal_BMI	methylation ~ maternal_BMI+ maternal_age + parity + mat_smk_preg + maternal_education + social_class + bf_intention + cell counts + SVs	2.34197	1.28748	chr10	81963408	ANXA11;ANXA11;ANXA11
cg19901801	0.000154484	6.22194e-05	2.4829	0.013266	0.00012973	6.07271e-05	2.13627	0.033017	methylation ~ maternal_BMI	methylation ~ maternal_BMI+ maternal_age + parity + mat_smk_preg + maternal_education + social_class + bf_intention + cell counts + SVs	2.34197	1.28748	chr1	114697032	SYT6
cg19635644	-0.00133196	0.000469187	-2.83886	0.0046549	-0.000914991	0.000428346	-2.1361	0.0330183	methylation ~ maternal_BMI	methylation ~ maternal_BMI+ maternal_age + parity + mat_smk_preg + maternal_education + social_class + bf_intention + cell counts + SVs	2.34197	1.28748	chr13	100007277	UBAC2;MIR623;UBAC2;UBAC2
cg10653782	-0.000128219	4.28764e-05	-2.99043	0.00288073	-7.99918e-05	3.74485e-05	-2.13605	0.033023	methylation ~ maternal_BMI	methylation ~ maternal_BMI+ maternal_age + parity + mat_smk_preg + maternal_education + social_class + bf_intention + cell counts + SVs	2.34197	1.28748	chr11	107461899	ELMOD1;ELMOD1;ELMOD1;LOC643923;ELMOD1
cg09176957	0.00106789	0.000327389	3.26184	0.00115955	0.000521681	0.000244225	2.13607	0.0330246	methylation ~ maternal_BMI	methylation ~ maternal_BMI+ maternal_age + parity + mat_smk_preg + maternal_education + social_class + bf_intention + cell counts + SVs	2.34197	1.28748	chr10	94799641	EXOC6;EXOC6
cg06477632	0.000888604	0.000448509	1.98124	0.0479439	0.000685346	0.000320851	2.13602	0.0330247	methylation ~ maternal_BMI	methylation ~ maternal_BMI+ maternal_age + parity + mat_smk_preg + maternal_education + social_class + bf_intention + cell counts + SVs	2.34197	1.28748	chr6	29526338	UBD
cg09959585	0.00102632	0.000352234	2.91374	0.00368228	0.000666851	0.000312194	2.13602	0.0330268	methylation ~ maternal_BMI	methylation ~ maternal_BMI+ maternal_age + parity + mat_smk_preg + maternal_education + social_class + bf_intention + cell counts + SVs	2.34197	1.28748	chr14	103570855	C14orf73
cg12019980	-0.000131358	4.39842e-05	-2.98648	0.00291868	-8.24996e-05	3.8623e-05	-2.13602	0.0330284	methylation ~ maternal_BMI	methylation ~ maternal_BMI+ maternal_age + parity + mat_smk_preg + maternal_education + social_class + bf_intention + cell counts + SVs	2.34197	1.28748	chr19	35264165	ZNF599
cg00128188	-3.10872e-05	0.000149777	-0.207557	0.835634	-0.000263279	0.00012326	-2.13597	0.0330305	methylation ~ maternal_BMI	methylation ~ maternal_BMI+ maternal_age + parity + mat_smk_preg + maternal_education + social_class + bf_intention + cell counts + SVs	2.34197	1.28748	chr10	1095446	IDI1
cg04798574	-5.48152e-05	1.9306e-05	-2.83928	0.00465029	-3.81007e-05	1.78374e-05	-2.136	0.0330308	methylation ~ maternal_BMI	methylation ~ maternal_BMI+ maternal_age + parity + mat_smk_preg + maternal_education + social_class + bf_intention + cell counts + SVs	2.34197	1.28748	chr3	148847295	HPS3
cg07704554	0.00117902	0.000450686	2.61606	0.00908131	0.000878045	0.000411089	2.1359	0.0330348	methylation ~ maternal_BMI	methylation ~ maternal_BMI+ maternal_age + parity + mat_smk_preg + maternal_education + social_class + bf_intention + cell counts + SVs	2.34197	1.28748	chr17	72931736	OTOP3
cg27310093	-0.000820662	0.000334304	-2.45484	0.0143323	-0.000684136	0.000320301	-2.13592	0.0330369	methylation ~ maternal_BMI	methylation ~ maternal_BMI+ maternal_age + parity + mat_smk_preg + maternal_education + social_class + bf_intention + cell counts + SVs	2.34197	1.28748	chr6	55010127
cg08248705	-0.000573898	0.000247976	-2.31433	0.0209322	-0.000506459	0.000237117	-2.13591	0.0330374	methylation ~ maternal_BMI	methylation ~ maternal_BMI+ maternal_age + parity + mat_smk_preg + maternal_education + social_class + bf_intention + cell counts + SVs	2.34197	1.28748	chr1	11319406	MTOR
cg12907644	0.000493681	0.000741181	0.666073	0.505577	-0.000989196	0.000463144	-2.13583	0.0330401	methylation ~ maternal_BMI	methylation ~ maternal_BMI+ maternal_age + parity + mat_smk_preg + maternal_education + social_class + bf_intention + cell counts + SVs	2.34197	1.28748	chr11	18270341	SAA2;SAA2
cg26419656	0.00124818	0.000595577	2.09575	0.0364539	0.000632215	0.000296005	2.13583	0.033042	methylation ~ maternal_BMI	methylation ~ maternal_BMI+ maternal_age + parity + mat_smk_preg + maternal_education + social_class + bf_intention + cell counts + SVs	2.34197	1.28748	chr13	74707400	KLF12
cg23322933	0.00063758	0.000192177	3.31766	0.000954209	0.000369276	0.000172891	2.13588	0.0330435	methylation ~ maternal_BMI	methylation ~ maternal_BMI+ maternal_age + parity + mat_smk_preg + maternal_education + social_class + bf_intention + cell counts + SVs	2.34197	1.28748	chr14	61109207
cg04495299	0.000181401	0.000216791	0.836756	0.40301	0.000380965	0.000178369	2.13583	0.0330444	methylation ~ maternal_BMI	methylation ~ maternal_BMI+ maternal_age + parity + mat_smk_preg + maternal_education + social_class + bf_intention + cell counts + SVs	2.34197	1.28748	chr7	5370601	TNRC18
cg18964375	-0.000263661	0.000659537	-0.399767	0.689447	-0.00130737	0.000612129	-2.13578	0.033045	methylation ~ maternal_BMI	methylation ~ maternal_BMI+ maternal_age + parity + mat_smk_preg + maternal_education + social_class + bf_intention + cell counts + SVs	2.34197	1.28748	chr1	33772147
cg21950107	-0.00117785	0.000518857	-2.27008	0.0235019	-0.000644876	0.000301936	-2.1358	0.0330489	methylation ~ maternal_BMI	methylation ~ maternal_BMI+ maternal_age + parity + mat_smk_preg + maternal_education + social_class + bf_intention + cell counts + SVs	2.34197	1.28748	chr6	37109522
cg08674885	-0.000778216	0.000420009	-1.85286	0.0643125	-0.000869718	0.000407226	-2.13572	0.0330509	methylation ~ maternal_BMI	methylation ~ maternal_BMI+ maternal_age + parity + mat_smk_preg + maternal_education + social_class + bf_intention + cell counts + SVs	2.34197	1.28748	chr8	49832881	SNAI2
cg00837831	-0.000811505	0.00100571	-0.806897	0.419992	0.000995042	0.000465913	2.13568	0.0330527	methylation ~ maternal_BMI	methylation ~ maternal_BMI+ maternal_age + parity + mat_smk_preg + maternal_education + social_class + bf_intention + cell counts + SVs	2.34197	1.28748	chr13	33169818	PDS5B
cg08246316	-0.000429505	0.000434434	-0.988653	0.323166	-0.000777994	0.000364282	-2.13569	0.0330535	methylation ~ maternal_BMI	methylation ~ maternal_BMI+ maternal_age + parity + mat_smk_preg + maternal_education + social_class + bf_intention + cell counts + SVs	2.34197	1.28748	chr16	30751261	SRCAP
cg12306414	-0.001375	0.000649937	-2.11558	0.0347221	-0.00112078	0.000524796	-2.13565	0.0330545	methylation ~ maternal_BMI	methylation ~ maternal_BMI+ maternal_age + parity + mat_smk_preg + maternal_education + social_class + bf_intention + cell counts + SVs	2.34197	1.28748	chr4	13549355	LOC285548
cg03372099	-4.21359e-05	5.8602e-05	-0.719017	0.472366	-0.000108325	5.07207e-05	-2.13571	0.0330553	methylation ~ maternal_BMI	methylation ~ maternal_BMI+ maternal_age + parity + mat_smk_preg + maternal_education + social_class + bf_intention + cell counts + SVs	2.34197	1.28748	chr11	73309462	FAM168A
cg08405910	-0.0031233	0.000874318	-3.57227	0.000377428	-0.00143003	0.000669601	-2.13564	0.0330559	methylation ~ maternal_BMI	methylation ~ maternal_BMI+ maternal_age + parity + mat_smk_preg + maternal_education + social_class + bf_intention + cell counts + SVs	2.34197	1.28748	chr2	106501075	NCK2;NCK2;NCK2
cg23273214	-5.26763e-05	2.27949e-05	-2.31088	0.0211247	-4.66573e-05	2.18466e-05	-2.13568	0.0330577	methylation ~ maternal_BMI	methylation ~ maternal_BMI+ maternal_age + parity + mat_smk_preg + maternal_education + social_class + bf_intention + cell counts + SVs	2.34197	1.28748	chr19	14142737	IL27RA
cg21274857	0.000669375	0.000268381	2.49412	0.0128505	0.000488721	0.000228842	2.13563	0.0330581	methylation ~ maternal_BMI	methylation ~ maternal_BMI+ maternal_age + parity + mat_smk_preg + maternal_education + social_class + bf_intention + cell counts + SVs	2.34197	1.28748	chr15	57669179	CGNL1
cg22775123	0.00199862	0.000708442	2.82115	0.00491678	0.00132221	0.000619124	2.13561	0.0330588	methylation ~ maternal_BMI	methylation ~ maternal_BMI+ maternal_age + parity + mat_smk_preg + maternal_education + social_class + bf_intention + cell counts + SVs	2.34197	1.28748	chr6	39761595	DAAM2
cg01018701	0.000485836	0.00017802	2.72911	0.00650684	0.000244437	0.000114455	2.13565	0.0330588	methylation ~ maternal_BMI	methylation ~ maternal_BMI+ maternal_age + parity + mat_smk_preg + maternal_education + social_class + bf_intention + cell counts + SVs	2.34197	1.28748	chr3	157155998	VEPH1;VEPH1;PTX3;VEPH1
cg01897944	-0.000649942	0.0002529	-2.56995	0.0103721	-0.00050901	0.000238342	-2.13563	0.0330591	methylation ~ maternal_BMI	methylation ~ maternal_BMI+ maternal_age + parity + mat_smk_preg + maternal_education + social_class + bf_intention + cell counts + SVs	2.34197	1.28748	chr17	67633729
cg11523191	0.000317585	0.000111755	2.84179	0.00461722	0.000227793	0.000106659	2.13572	0.0330618	methylation ~ maternal_BMI	methylation ~ maternal_BMI+ maternal_age + parity + mat_smk_preg + maternal_education + social_class + bf_intention + cell counts + SVs	2.34197	1.28748	chr20	62187126	C20orf195
cg04580443	-0.000685657	0.000375992	-1.8236	0.0686351	-0.000711375	0.0003331	-2.13562	0.0330652	methylation ~ maternal_BMI	methylation ~ maternal_BMI+ maternal_age + parity + mat_smk_preg + maternal_education + social_class + bf_intention + cell counts + SVs	2.34197	1.28748	chr11	115547056
cg06770076	-0.00286432	0.00104669	-2.73654	0.00636155	-0.00143263	0.000670864	-2.13549	0.0330677	methylation ~ maternal_BMI	methylation ~ maternal_BMI+ maternal_age + parity + mat_smk_preg + maternal_education + social_class + bf_intention + cell counts + SVs	2.34197	1.28748	chr1	197782247
cg05348123	-0.000136938	0.00041009	-0.333922	0.738538	0.000437651	0.000204937	2.13554	0.0330707	methylation ~ maternal_BMI	methylation ~ maternal_BMI+ maternal_age + parity + mat_smk_preg + maternal_education + social_class + bf_intention + cell counts + SVs	2.34197	1.28748	chr4	174321584	SCRG1
cg13652795	-0.000686091	0.000650593	-1.05456	0.291979	-0.00130036	0.000608938	-2.13545	0.0330714	methylation ~ maternal_BMI	methylation ~ maternal_BMI+ maternal_age + parity + mat_smk_preg + maternal_education + social_class + bf_intention + cell counts + SVs	2.34197	1.28748	chrX	40000784	BCOR;BCOR
cg00238353	0.000164758	0.000683128	0.241183	0.809483	0.00107726	0.000504465	2.13545	0.0330739	methylation ~ maternal_BMI	methylation ~ maternal_BMI+ maternal_age + parity + mat_smk_preg + maternal_education + social_class + bf_intention + cell counts + SVs	2.34197	1.28748	chr10	129785537	PTPRE
cg06226724	-0.000876024	0.000276638	-3.16668	0.0016077	-0.000403107	0.000188768	-2.13546	0.0330754	methylation ~ maternal_BMI	methylation ~ maternal_BMI+ maternal_age + parity + mat_smk_preg + maternal_education + social_class + bf_intention + cell counts + SVs	2.34197	1.28748	chr9	34651674	IL11RA
cg02304879	5.56523e-06	0.0002725	0.0204229	0.983712	-0.000429738	0.00020124	-2.13545	0.0330778	methylation ~ maternal_BMI	methylation ~ maternal_BMI+ maternal_age + parity + mat_smk_preg + maternal_education + social_class + bf_intention + cell counts + SVs	2.34197	1.28748	chr6	110011999	AKD1;FIG4;AKD1
cg15980334	0.00168044	0.000770574	2.18076	0.0295243	0.00150357	0.000704136	2.13534	0.0330814	methylation ~ maternal_BMI	methylation ~ maternal_BMI+ maternal_age + parity + mat_smk_preg + maternal_education + social_class + bf_intention + cell counts + SVs	2.34197	1.28748	chrX	99194597	LOC442459
cg20990400	-3.36778e-05	2.08947e-05	-1.61179	0.107446	-4.48928e-05	2.10242e-05	-2.13529	0.0330846	methylation ~ maternal_BMI	methylation ~ maternal_BMI+ maternal_age + parity + mat_smk_preg + maternal_education + social_class + bf_intention + cell counts + SVs	2.34197	1.28748	chr6	29944756	HCG9
cg19426827	0.00160272	0.000462781	3.46324	0.000565225	0.000717487	0.000336015	2.13528	0.0330855	methylation ~ maternal_BMI	methylation ~ maternal_BMI+ maternal_age + parity + mat_smk_preg + maternal_education + social_class + bf_intention + cell counts + SVs	2.34197	1.28748	chr14	105191118	ADSSL1
cg14316865	-0.0014395	0.000487462	-2.95305	0.00324892	-0.000894236	0.000418799	-2.13524	0.0330895	methylation ~ maternal_BMI	methylation ~ maternal_BMI+ maternal_age + parity + mat_smk_preg + maternal_education + social_class + bf_intention + cell counts + SVs	2.34197	1.28748	chr9	139316577	PMPCA
cg07990880	0.00030004	0.000146104	2.05361	0.0403806	0.000309052	0.000144734	2.13531	0.0330895	methylation ~ maternal_BMI	methylation ~ maternal_BMI+ maternal_age + parity + mat_smk_preg + maternal_education + social_class + bf_intention + cell counts + SVs	2.34197	1.28748	chr16	85543297
cg11769382	-1.86595e-05	9.62301e-05	-0.193905	0.846306	-0.000147559	6.91049e-05	-2.1353	0.0330904	methylation ~ maternal_BMI	methylation ~ maternal_BMI+ maternal_age + parity + mat_smk_preg + maternal_education + social_class + bf_intention + cell counts + SVs	2.34197	1.28748	chr17	73851439	WBP2;WBP2
cg05347927	-0.000229346	0.000158065	-1.45096	0.147234	-0.000312214	0.000146216	-2.13529	0.0330904	methylation ~ maternal_BMI	methylation ~ maternal_BMI+ maternal_age + parity + mat_smk_preg + maternal_education + social_class + bf_intention + cell counts + SVs	2.34197	1.28748	chr20	24449668	TMEM90B
cg17612270	0.000392367	0.000129678	3.02571	0.00256951	0.000164364	7.69765e-05	2.13525	0.0330909	methylation ~ maternal_BMI	methylation ~ maternal_BMI+ maternal_age + parity + mat_smk_preg + maternal_education + social_class + bf_intention + cell counts + SVs	2.34197	1.28748	chr1	1259944	CPSF3L;GLTPD1
cg04314218	-0.000137516	5.2994e-05	-2.59493	0.00965723	-9.13472e-05	4.27797e-05	-2.13529	0.0330917	methylation ~ maternal_BMI	methylation ~ maternal_BMI+ maternal_age + parity + mat_smk_preg + maternal_education + social_class + bf_intention + cell counts + SVs	2.34197	1.28748	chr1	43919181	HYI
cg22341848	-0.000787003	0.000372955	-2.11018	0.0351878	-0.000656211	0.000307328	-2.13521	0.033092	methylation ~ maternal_BMI	methylation ~ maternal_BMI+ maternal_age + parity + mat_smk_preg + maternal_education + social_class + bf_intention + cell counts + SVs	2.34197	1.28748	chr1	24106359	C1orf128
cg17407511	-0.000277172	0.000573607	-0.483208	0.629095	-0.00108163	0.000506576	-2.13518	0.0330932	methylation ~ maternal_BMI	methylation ~ maternal_BMI+ maternal_age + parity + mat_smk_preg + maternal_education + social_class + bf_intention + cell counts + SVs	2.34197	1.28748	chrX	38080364	SRPX;SRPX;SRPX;SRPX
cg04290563	-0.000489009	0.000223251	-2.1904	0.0288168	-0.000396536	0.000185713	-2.13521	0.0330933	methylation ~ maternal_BMI	methylation ~ maternal_BMI+ maternal_age + parity + mat_smk_preg + maternal_education + social_class + bf_intention + cell counts + SVs	2.34197	1.28748	chr19	19234598	TMEM161A
cg23485307	0.00023038	0.00043405	0.530767	0.595744	-0.00057366	0.00026867	-2.13518	0.0330937	methylation ~ maternal_BMI	methylation ~ maternal_BMI+ maternal_age + parity + mat_smk_preg + maternal_education + social_class + bf_intention + cell counts + SVs	2.34197	1.28748	chr3	30706645	TGFBR2;TGFBR2
cg01674679	-3.62671e-05	1.88025e-05	-1.92885	0.0541439	-3.79316e-05	1.77649e-05	-2.1352	0.0330946	methylation ~ maternal_BMI	methylation ~ maternal_BMI+ maternal_age + parity + mat_smk_preg + maternal_education + social_class + bf_intention + cell counts + SVs	2.34197	1.28748	chr13	27998804	GTF3A;GTF3A
cg05105529	0.000910122	0.000949601	0.958425	0.33817	0.00157465	0.000737484	2.13516	0.0330951	methylation ~ maternal_BMI	methylation ~ maternal_BMI+ maternal_age + parity + mat_smk_preg + maternal_education + social_class + bf_intention + cell counts + SVs	2.34197	1.28748	chr14	51132316	SAV1
cg02703248	-0.00100127	0.00048077	-2.08264	0.0376405	-0.00095783	0.000448587	-2.13522	0.0330958	methylation ~ maternal_BMI	methylation ~ maternal_BMI+ maternal_age + parity + mat_smk_preg + maternal_education + social_class + bf_intention + cell counts + SVs	2.34197	1.28748	chr15	52526871	MYO5C
cg23657274	-2.32257e-05	1.58139e-05	-1.46869	0.142359	-3.24168e-05	1.51821e-05	-2.1352	0.0330969	methylation ~ maternal_BMI	methylation ~ maternal_BMI+ maternal_age + parity + mat_smk_preg + maternal_education + social_class + bf_intention + cell counts + SVs	2.34197	1.28748	chr1	156627099	BCAN
cg26985446	0.000372156	0.000140785	2.64343	0.00838888	0.000268613	0.000125803	2.13519	0.0331	methylation ~ maternal_BMI	methylation ~ maternal_BMI+ maternal_age + parity + mat_smk_preg + maternal_education + social_class + bf_intention + cell counts + SVs	2.34197	1.28748	chr11	123172864
cg15817464	-0.000589739	0.000193848	-3.04228	0.00243378	-0.000375271	0.000175762	-2.13511	0.0331019	methylation ~ maternal_BMI	methylation ~ maternal_BMI+ maternal_age + parity + mat_smk_preg + maternal_education + social_class + bf_intention + cell counts + SVs	2.34197	1.28748	chr5	150227654	IRGM
cg14298680	0.00149638	0.000436001	3.43205	0.000633359	0.000689346	0.000322867	2.13508	0.0331039	methylation ~ maternal_BMI	methylation ~ maternal_BMI+ maternal_age + parity + mat_smk_preg + maternal_education + social_class + bf_intention + cell counts + SVs	2.34197	1.28748	chr10	71330352
cg23504022	-6.72082e-05	3.02512e-05	-2.22167	0.0266165	-5.886e-05	2.75682e-05	-2.13507	0.0331045	methylation ~ maternal_BMI	methylation ~ maternal_BMI+ maternal_age + parity + mat_smk_preg + maternal_education + social_class + bf_intention + cell counts + SVs	2.34197	1.28748	chr6	35227391	ZNF76
cg22207732	-0.00127805	0.000510973	-2.50121	0.0125978	-0.000940939	0.000440712	-2.13505	0.0331048	methylation ~ maternal_BMI	methylation ~ maternal_BMI+ maternal_age + parity + mat_smk_preg + maternal_education + social_class + bf_intention + cell counts + SVs	2.34197	1.28748	chr2	44065791	ABCG8;ABCG5
cg03689076	-5.04961e-05	4.31846e-05	-1.16931	0.242667	-7.12978e-05	3.33946e-05	-2.13501	0.0331098	methylation ~ maternal_BMI	methylation ~ maternal_BMI+ maternal_age + parity + mat_smk_preg + maternal_education + social_class + bf_intention + cell counts + SVs	2.34197	1.28748	chr20	33865952
cg14886300	-0.000397419	0.000501395	-0.792627	0.428256	-0.000879697	0.000412041	-2.13497	0.0331108	methylation ~ maternal_BMI	methylation ~ maternal_BMI+ maternal_age + parity + mat_smk_preg + maternal_education + social_class + bf_intention + cell counts + SVs	2.34197	1.28748	chr7	12633679	SCIN;SCIN
cg11814422	0.000403315	0.000144016	2.80048	0.00523902	0.000198443	9.29498e-05	2.13495	0.033112	methylation ~ maternal_BMI	methylation ~ maternal_BMI+ maternal_age + parity + mat_smk_preg + maternal_education + social_class + bf_intention + cell counts + SVs	2.34197	1.28748	chr18	47018265	SNORD58A;RPL17;SNORD58B;RPL17
cg00309945	-0.000364585	0.000558895	-0.652332	0.514395	-0.00100979	0.000472977	-2.13496	0.0331123	methylation ~ maternal_BMI	methylation ~ maternal_BMI+ maternal_age + parity + mat_smk_preg + maternal_education + social_class + bf_intention + cell counts + SVs	2.34197	1.28748	chr1	22148926	LDLRAD2;HSPG2
cg19952303	-0.000307921	0.000193525	-1.59112	0.112027	-0.000385336	0.000180484	-2.13502	0.0331123	methylation ~ maternal_BMI	methylation ~ maternal_BMI+ maternal_age + parity + mat_smk_preg + maternal_education + social_class + bf_intention + cell counts + SVs	2.34197	1.28748	chr12	85306323	SLC6A15;SLC6A15;SLC6A15;SLC6A15;SLC6A15;SLC6A15
cg01552035	-0.000650046	0.000529169	-1.22843	0.219687	-0.000987947	0.000462749	-2.13495	0.0331124	methylation ~ maternal_BMI	methylation ~ maternal_BMI+ maternal_age + parity + mat_smk_preg + maternal_education + social_class + bf_intention + cell counts + SVs	2.34197	1.28748	chr6	123056132
cg08748615	-4.23624e-05	1.34293e-05	-3.15447	0.00167513	-2.64004e-05	1.23657e-05	-2.13498	0.0331127	methylation ~ maternal_BMI	methylation ~ maternal_BMI+ maternal_age + parity + mat_smk_preg + maternal_education + social_class + bf_intention + cell counts + SVs	2.34197	1.28748	chr1	39957298	BMP8A
cg20784591	-1.13541e-05	0.000294765	-0.0385191	0.969284	-0.000525302	0.00024605	-2.13494	0.0331133	methylation ~ maternal_BMI	methylation ~ maternal_BMI+ maternal_age + parity + mat_smk_preg + maternal_education + social_class + bf_intention + cell counts + SVs	2.34197	1.28748	chr7	99972461	PILRA;PILRA;PILRA
cg06698272	0.000667557	0.00082509	0.809072	0.418741	0.00107602	0.000504018	2.13489	0.0331179	methylation ~ maternal_BMI	methylation ~ maternal_BMI+ maternal_age + parity + mat_smk_preg + maternal_education + social_class + bf_intention + cell counts + SVs	2.34197	1.28748	chr20	23336606
cg27248887	0.00128776	0.000659333	1.95313	0.0511898	0.00119334	0.000558974	2.13488	0.0331181	methylation ~ maternal_BMI	methylation ~ maternal_BMI+ maternal_age + parity + mat_smk_preg + maternal_education + social_class + bf_intention + cell counts + SVs	2.34197	1.28748	chr2	207025417	EEF1B2;EEF1B2;SNORD51;NDUFS1;EEF1B2
cg06413976	0.00094419	0.000423819	2.22782	0.026201	0.000780909	0.000365785	2.13489	0.0331183	methylation ~ maternal_BMI	methylation ~ maternal_BMI+ maternal_age + parity + mat_smk_preg + maternal_education + social_class + bf_intention + cell counts + SVs	2.34197	1.28748	chr4	99945299	METAP1
cg10701168	-0.000556241	0.000604499	-0.920168	0.357794	-0.000855031	0.000400503	-2.13489	0.033119	methylation ~ maternal_BMI	methylation ~ maternal_BMI+ maternal_age + parity + mat_smk_preg + maternal_education + social_class + bf_intention + cell counts + SVs	2.34197	1.28748	chr17	26799509	SLC13A2;SLC13A2;SLC13A2;SLC13A2
cg08830225	-3.9812e-05	2.0608e-05	-1.93187	0.053772	-4.25115e-05	1.99125e-05	-2.13491	0.0331206	methylation ~ maternal_BMI	methylation ~ maternal_BMI+ maternal_age + parity + mat_smk_preg + maternal_education + social_class + bf_intention + cell counts + SVs	2.34197	1.28748	chr13	34116653
cg23704066	-4.72113e-05	1.93801e-05	-2.43607	0.0151027	-3.92522e-05	1.83843e-05	-2.13509	0.0331218	methylation ~ maternal_BMI	methylation ~ maternal_BMI+ maternal_age + parity + mat_smk_preg + maternal_education + social_class + bf_intention + cell counts + SVs	2.34197	1.28748	chr7	96339024	SHFM1
cg11566054	-1.91972e-05	1.46029e-05	-1.31462	0.189058	-2.70236e-05	1.26584e-05	-2.13483	0.033123	methylation ~ maternal_BMI	methylation ~ maternal_BMI+ maternal_age + parity + mat_smk_preg + maternal_education + social_class + bf_intention + cell counts + SVs	2.34197	1.28748	chr3	93698964	ARL13B;ARL13B
cg18589262	-3.59695e-05	6.36703e-05	-0.564934	0.572298	-0.000114515	5.36399e-05	-2.13489	0.0331255	methylation ~ maternal_BMI	methylation ~ maternal_BMI+ maternal_age + parity + mat_smk_preg + maternal_education + social_class + bf_intention + cell counts + SVs	2.34197	1.28748	chr17	61628333	DCAF7
cg22655436	0.00123664	0.000575554	2.1486	0.0320003	0.00122136	0.000572116	2.13482	0.0331257	methylation ~ maternal_BMI	methylation ~ maternal_BMI+ maternal_age + parity + mat_smk_preg + maternal_education + social_class + bf_intention + cell counts + SVs	2.34197	1.28748	chr8	142517553	FLJ43860
cg04264658	-2.32716e-05	1.14093e-05	-2.0397	0.0417506	-2.32108e-05	1.08723e-05	-2.13486	0.0331259	methylation ~ maternal_BMI	methylation ~ maternal_BMI+ maternal_age + parity + mat_smk_preg + maternal_education + social_class + bf_intention + cell counts + SVs	2.34197	1.28748	chr19	50145292	SCAF1
cg07227926	-0.000190542	7.80737e-05	-2.44054	0.0149069	-0.000145587	6.81961e-05	-2.13482	0.033126	methylation ~ maternal_BMI	methylation ~ maternal_BMI+ maternal_age + parity + mat_smk_preg + maternal_education + social_class + bf_intention + cell counts + SVs	2.34197	1.28748	chr12	104609526	TXNRD1
cg03251287	0.000389484	0.000139989	2.78224	0.00554282	0.00026812	0.00012559	2.13487	0.0331271	methylation ~ maternal_BMI	methylation ~ maternal_BMI+ maternal_age + parity + mat_smk_preg + maternal_education + social_class + bf_intention + cell counts + SVs	2.34197	1.28748	chr19	50836910
cg23050996	-0.000671044	0.000382037	-1.75649	0.0794298	-0.000426418	0.000199751	-2.13475	0.03313	methylation ~ maternal_BMI	methylation ~ maternal_BMI+ maternal_age + parity + mat_smk_preg + maternal_education + social_class + bf_intention + cell counts + SVs	2.34197	1.28748	chr2	114514230	SLC35F5;SLC35F5
cg12693702	-0.000110065	8.93237e-05	-1.23221	0.218279	-0.000168181	7.87804e-05	-2.13481	0.03313	methylation ~ maternal_BMI	methylation ~ maternal_BMI+ maternal_age + parity + mat_smk_preg + maternal_education + social_class + bf_intention + cell counts + SVs	2.34197	1.28748	chr7	25990679	MIR148A
cg00910907	-2.77355e-05	1.08358e-05	-2.55962	0.0106846	-2.12752e-05	9.96596e-06	-2.13479	0.0331316	methylation ~ maternal_BMI	methylation ~ maternal_BMI+ maternal_age + parity + mat_smk_preg + maternal_education + social_class + bf_intention + cell counts + SVs	2.34197	1.28748	chr19	4124188	MAP2K2
cg18233595	-3.56377e-05	1.60408e-05	-2.22169	0.0266164	-3.17151e-05	1.48568e-05	-2.13472	0.0331349	methylation ~ maternal_BMI	methylation ~ maternal_BMI+ maternal_age + parity + mat_smk_preg + maternal_education + social_class + bf_intention + cell counts + SVs	2.34197	1.28748	chr5	126853378	PRRC1;PRRC1
cg07681084	-1.6631e-05	1.0445e-05	-1.59225	0.111773	-2.0786e-05	9.73705e-06	-2.13473	0.0331365	methylation ~ maternal_BMI	methylation ~ maternal_BMI+ maternal_age + parity + mat_smk_preg + maternal_education + social_class + bf_intention + cell counts + SVs	2.34197	1.28748	chr7	156685826	LMBR1;LMBR1
cg12744006	-0.0015469	0.000599595	-2.57991	0.0100807	-0.000974796	0.000456648	-2.13468	0.0331374	methylation ~ maternal_BMI	methylation ~ maternal_BMI+ maternal_age + parity + mat_smk_preg + maternal_education + social_class + bf_intention + cell counts + SVs	2.34197	1.28748	chr17	55083655	SCPEP1
cg22818604	-3.52969e-05	1.47738e-05	-2.38916	0.0171441	-2.76855e-05	1.29696e-05	-2.13465	0.0331391	methylation ~ maternal_BMI	methylation ~ maternal_BMI+ maternal_age + parity + mat_smk_preg + maternal_education + social_class + bf_intention + cell counts + SVs	2.34197	1.28748	chr4	110354896	SEC24B;SEC24B
cg26317613	-2.0132e-05	1.2292e-05	-1.63781	0.1019	-2.43613e-05	1.14123e-05	-2.13465	0.0331396	methylation ~ maternal_BMI	methylation ~ maternal_BMI+ maternal_age + parity + mat_smk_preg + maternal_education + social_class + bf_intention + cell counts + SVs	2.34197	1.28748	chr5	79784006	FAM151B
cg06687732	0.00131135	0.000677867	1.93453	0.0534433	0.00142424	0.000667212	2.13461	0.0331441	methylation ~ maternal_BMI	methylation ~ maternal_BMI+ maternal_age + parity + mat_smk_preg + maternal_education + social_class + bf_intention + cell counts + SVs	2.34197	1.28748	chr19	5892460
cg23522522	-0.000337047	0.000115938	-2.90713	0.00376151	-0.000233556	0.000109413	-2.13464	0.0331442	methylation ~ maternal_BMI	methylation ~ maternal_BMI+ maternal_age + parity + mat_smk_preg + maternal_education + social_class + bf_intention + cell counts + SVs	2.34197	1.28748	chr14	101192190	DLK1
cg16664394	0.000685864	0.000248084	2.76465	0.00584542	0.000463004	0.000216905	2.1346	0.0331453	methylation ~ maternal_BMI	methylation ~ maternal_BMI+ maternal_age + parity + mat_smk_preg + maternal_education + social_class + bf_intention + cell counts + SVs	2.34197	1.28748	chr5	54527671	CCNO
cg21439539	-6.03812e-06	1.94533e-05	-0.310391	0.756354	-3.44474e-05	1.61377e-05	-2.13459	0.0331454	methylation ~ maternal_BMI	methylation ~ maternal_BMI+ maternal_age + parity + mat_smk_preg + maternal_education + social_class + bf_intention + cell counts + SVs	2.34197	1.28748	chr1	1342230	MRPL20
cg15814750	0.000250559	0.000536602	0.466936	0.640688	0.000715035	0.000334979	2.13456	0.0331465	methylation ~ maternal_BMI	methylation ~ maternal_BMI+ maternal_age + parity + mat_smk_preg + maternal_education + social_class + bf_intention + cell counts + SVs	2.34197	1.28748	chr15	53880678	WDR72
cg05684665	-0.000196968	8.23829e-05	-2.39088	0.0170657	-0.000143991	6.74569e-05	-2.13457	0.0331471	methylation ~ maternal_BMI	methylation ~ maternal_BMI+ maternal_age + parity + mat_smk_preg + maternal_education + social_class + bf_intention + cell counts + SVs	2.34197	1.28748	chr2	147161583
cg20609368	-0.00161421	0.000561584	-2.87439	0.00416885	-0.000960511	0.000449976	-2.13458	0.0331474	methylation ~ maternal_BMI	methylation ~ maternal_BMI+ maternal_age + parity + mat_smk_preg + maternal_education + social_class + bf_intention + cell counts + SVs	2.34197	1.28748	chr11	5257253	HBD
cg00864666	-0.00059185	0.000424032	-1.39577	0.163214	-0.000805083	0.000377174	-2.13452	0.0331483	methylation ~ maternal_BMI	methylation ~ maternal_BMI+ maternal_age + parity + mat_smk_preg + maternal_education + social_class + bf_intention + cell counts + SVs	2.34197	1.28748	chr2	173850250	RAPGEF4;RAPGEF4
cg12137439	-0.000758516	0.000267148	-2.83931	0.00464965	-0.000411035	0.000192563	-2.13455	0.0331492	methylation ~ maternal_BMI	methylation ~ maternal_BMI+ maternal_age + parity + mat_smk_preg + maternal_education + social_class + bf_intention + cell counts + SVs	2.34197	1.28748	chr21	44983258	HSF2BP
cg10703453	0.000922746	0.000447161	2.06356	0.0394159	0.000902608	0.00042287	2.13448	0.0331509	methylation ~ maternal_BMI	methylation ~ maternal_BMI+ maternal_age + parity + mat_smk_preg + maternal_education + social_class + bf_intention + cell counts + SVs	2.34197	1.28748	chr6	31589789	SNORA38;BAT2
cg22717015	9.25964e-05	0.000134707	0.687393	0.492058	-0.000162786	7.62639e-05	-2.1345	0.0331513	methylation ~ maternal_BMI	methylation ~ maternal_BMI+ maternal_age + parity + mat_smk_preg + maternal_education + social_class + bf_intention + cell counts + SVs	2.34197	1.28748	chr3	140951447	ACPL2;ACPL2
cg09525146	0.000323778	0.000213816	1.51428	0.130401	0.000439693	0.000205989	2.13454	0.0331532	methylation ~ maternal_BMI	methylation ~ maternal_BMI+ maternal_age + parity + mat_smk_preg + maternal_education + social_class + bf_intention + cell counts + SVs	2.34197	1.28748	chr8	854719
cg15038082	-5.44283e-05	0.000102614	-0.530415	0.595991	-0.000149027	6.9817e-05	-2.13454	0.0331533	methylation ~ maternal_BMI	methylation ~ maternal_BMI+ maternal_age + parity + mat_smk_preg + maternal_education + social_class + bf_intention + cell counts + SVs	2.34197	1.28748	chr3	184016876	PSMD2
cg14195377	-0.000596725	0.00033906	-1.75994	0.0788426	-0.00057868	0.000271115	-2.13444	0.0331549	methylation ~ maternal_BMI	methylation ~ maternal_BMI+ maternal_age + parity + mat_smk_preg + maternal_education + social_class + bf_intention + cell counts + SVs	2.34197	1.28748	chr11	60928647	VPS37C
cg01028287	-0.0010439	0.000455956	-2.28948	0.0223397	-0.000681561	0.000319318	-2.13443	0.0331556	methylation ~ maternal_BMI	methylation ~ maternal_BMI+ maternal_age + parity + mat_smk_preg + maternal_education + social_class + bf_intention + cell counts + SVs	2.34197	1.28748	chr7	44275556	CAMK2B;CAMK2B;CAMK2B;CAMK2B;CAMK2B;CAMK2B;CAMK2B;CAMK2B
cg24017995	-0.000545532	0.000215079	-2.53643	0.0114128	-0.000399922	0.000187361	-2.1345	0.0331561	methylation ~ maternal_BMI	methylation ~ maternal_BMI+ maternal_age + parity + mat_smk_preg + maternal_education + social_class + bf_intention + cell counts + SVs	2.34197	1.28748	chr14	65652792
cg15899474	0.000860485	0.000434606	1.97992	0.048096	0.000523966	0.00024548	2.13446	0.0331568	methylation ~ maternal_BMI	methylation ~ maternal_BMI+ maternal_age + parity + mat_smk_preg + maternal_education + social_class + bf_intention + cell counts + SVs	2.34197	1.28748	chr2	172779515	HAT1;HAT1
cg03044069	-7.26509e-05	2.67665e-05	-2.71425	0.00680113	-5.54861e-05	2.59961e-05	-2.1344	0.0331571	methylation ~ maternal_BMI	methylation ~ maternal_BMI+ maternal_age + parity + mat_smk_preg + maternal_education + social_class + bf_intention + cell counts + SVs	2.34197	1.28748	chr11	46299550	CREB3L1;CREB3L1
cg16975599	0.00143686	0.000650456	2.209	0.0274879	0.00137821	0.000645713	2.1344	0.0331576	methylation ~ maternal_BMI	methylation ~ maternal_BMI+ maternal_age + parity + mat_smk_preg + maternal_education + social_class + bf_intention + cell counts + SVs	2.34197	1.28748	chr3	158962761	IQCJ;IQCJ
cg06496261	-4.86406e-05	2.91517e-05	-1.66853	0.0956604	-6.03363e-05	2.82664e-05	-2.13456	0.0331584	methylation ~ maternal_BMI	methylation ~ maternal_BMI+ maternal_age + parity + mat_smk_preg + maternal_education + social_class + bf_intention + cell counts + SVs	2.34197	1.28748	chr2	178937517	PDE11A;PDE11A
cg12568595	-0.000563924	0.000218552	-2.58028	0.010071	-0.00041444	0.00019417	-2.13441	0.0331608	methylation ~ maternal_BMI	methylation ~ maternal_BMI+ maternal_age + parity + mat_smk_preg + maternal_education + social_class + bf_intention + cell counts + SVs	2.34197	1.28748	chr6	32125637	PPT2;PPT2
cg06978336	0.000424839	0.000286084	1.48501	0.137978	0.000435075	0.000203844	2.13436	0.0331619	methylation ~ maternal_BMI	methylation ~ maternal_BMI+ maternal_age + parity + mat_smk_preg + maternal_education + social_class + bf_intention + cell counts + SVs	2.34197	1.28748	chr16	88967587	CBFA2T3;CBFA2T3
cg05017829	0.000832428	0.000372547	2.23443	0.0257608	0.000730795	0.000342398	2.13434	0.0331626	methylation ~ maternal_BMI	methylation ~ maternal_BMI+ maternal_age + parity + mat_smk_preg + maternal_education + social_class + bf_intention + cell counts + SVs	2.34197	1.28748	chr5	176024970	GPRIN1
cg05970874	0.000849567	0.000421547	2.01536	0.0442427	0.000883633	0.000413999	2.13438	0.0331636	methylation ~ maternal_BMI	methylation ~ maternal_BMI+ maternal_age + parity + mat_smk_preg + maternal_education + social_class + bf_intention + cell counts + SVs	2.34197	1.28748	chr16	1061053
cg09736286	-0.000790946	0.000266543	-2.96742	0.00310335	-0.000522431	0.000244771	-2.13436	0.0331637	methylation ~ maternal_BMI	methylation ~ maternal_BMI+ maternal_age + parity + mat_smk_preg + maternal_education + social_class + bf_intention + cell counts + SVs	2.34197	1.28748	chr12	122712925	DIABLO;DIABLO;DIABLO;DIABLO
cg20656964	0.000363274	0.000779495	0.466038	0.641329	0.00128167	0.000600513	2.13429	0.0331668	methylation ~ maternal_BMI	methylation ~ maternal_BMI+ maternal_age + parity + mat_smk_preg + maternal_education + social_class + bf_intention + cell counts + SVs	2.34197	1.28748	chr4	187564383	FAT1
cg03984209	0.00198991	0.000674357	2.95083	0.0032718	0.00115075	0.000539178	2.13427	0.0331683	methylation ~ maternal_BMI	methylation ~ maternal_BMI+ maternal_age + parity + mat_smk_preg + maternal_education + social_class + bf_intention + cell counts + SVs	2.34197	1.28748	chr3	55920018	ERC2
cg06072560	-0.000885773	0.000806868	-1.09779	0.272661	-0.00144972	0.000679267	-2.13424	0.0331701	methylation ~ maternal_BMI	methylation ~ maternal_BMI+ maternal_age + parity + mat_smk_preg + maternal_education + social_class + bf_intention + cell counts + SVs	2.34197	1.28748	chrX	100075379	CSTF2;CSTF2
cg22736383	0.000854568	0.000391658	2.18193	0.0294381	0.000747177	0.000350088	2.13426	0.0331705	methylation ~ maternal_BMI	methylation ~ maternal_BMI+ maternal_age + parity + mat_smk_preg + maternal_education + social_class + bf_intention + cell counts + SVs	2.34197	1.28748	chr4	8024970	ABLIM2;ABLIM2;ABLIM2;ABLIM2;ABLIM2;ABLIM2;ABLIM2
cg25582295	1.67026e-06	3.45632e-05	0.0483248	0.961471	-5.76943e-05	2.70325e-05	-2.13426	0.0331734	methylation ~ maternal_BMI	methylation ~ maternal_BMI+ maternal_age + parity + mat_smk_preg + maternal_education + social_class + bf_intention + cell counts + SVs	2.34197	1.28748	chr18	31158105	ASXL3
cg20765100	-0.000727017	0.000417975	-1.73938	0.0823944	-0.000761365	0.00035675	-2.13417	0.0331762	methylation ~ maternal_BMI	methylation ~ maternal_BMI+ maternal_age + parity + mat_smk_preg + maternal_education + social_class + bf_intention + cell counts + SVs	2.34197	1.28748	chr8	21495101
cg26702001	-3.28152e-05	6.00332e-05	-0.546618	0.584812	-0.000103552	4.85202e-05	-2.13421	0.0331772	methylation ~ maternal_BMI	methylation ~ maternal_BMI+ maternal_age + parity + mat_smk_preg + maternal_education + social_class + bf_intention + cell counts + SVs	2.34197	1.28748	chr16	3185100	ZNF213;ZNF213;ZNF213
cg00616369	-2.58763e-05	1.24691e-05	-2.07523	0.0383392	-2.52396e-05	1.18253e-05	-2.13437	0.0331803	methylation ~ maternal_BMI	methylation ~ maternal_BMI+ maternal_age + parity + mat_smk_preg + maternal_education + social_class + bf_intention + cell counts + SVs	2.34197	1.28748	chr2	232329096	NCL;NCL
cg06007607	-3.28086e-05	1.46689e-05	-2.23662	0.0256247	-3.14389e-05	1.4731e-05	-2.1342	0.0331843	methylation ~ maternal_BMI	methylation ~ maternal_BMI+ maternal_age + parity + mat_smk_preg + maternal_education + social_class + bf_intention + cell counts + SVs	2.34197	1.28748	chr18	71959170	CYB5A;CYB5A;CYB5A;CYB5A
cg06794020	1.02815e-05	0.000972804	0.0105689	0.99157	0.00128638	0.000602783	2.13407	0.0331848	methylation ~ maternal_BMI	methylation ~ maternal_BMI+ maternal_age + parity + mat_smk_preg + maternal_education + social_class + bf_intention + cell counts + SVs	2.34197	1.28748	chr10	120963611
cg07767672	-2.40873e-05	1.18347e-05	-2.03531	0.0421873	-2.45694e-05	1.15128e-05	-2.1341	0.0331852	methylation ~ maternal_BMI	methylation ~ maternal_BMI+ maternal_age + parity + mat_smk_preg + maternal_education + social_class + bf_intention + cell counts + SVs	2.34197	1.28748	chr17	1420129	INPP5K;LOC100306951;INPP5K;INPP5K;INPP5K;INPP5K;INPP5K
cg12486521	-0.000969555	0.000808119	-1.19977	0.230623	-0.00137058	0.000642239	-2.13406	0.0331853	methylation ~ maternal_BMI	methylation ~ maternal_BMI+ maternal_age + parity + mat_smk_preg + maternal_education + social_class + bf_intention + cell counts + SVs	2.34197	1.28748	chr1	114429815	BCL2L15
cg10750989	-2.73606e-05	3.67703e-05	-0.744096	0.457062	-6.79547e-05	3.1843e-05	-2.13406	0.0331868	methylation ~ maternal_BMI	methylation ~ maternal_BMI+ maternal_age + parity + mat_smk_preg + maternal_education + social_class + bf_intention + cell counts + SVs	2.34197	1.28748	chr6	31371330	MICA
cg09568001	0.000504167	0.000322257	1.56449	0.118146	0.00054056	0.000253304	2.13403	0.0331914	methylation ~ maternal_BMI	methylation ~ maternal_BMI+ maternal_age + parity + mat_smk_preg + maternal_education + social_class + bf_intention + cell counts + SVs	2.34197	1.28748	chr6	114383949	HS3ST5
cg13184723	-4.40047e-05	2.39729e-05	-1.8356	0.0668299	-4.67856e-05	2.19241e-05	-2.13398	0.0331938	methylation ~ maternal_BMI	methylation ~ maternal_BMI+ maternal_age + parity + mat_smk_preg + maternal_education + social_class + bf_intention + cell counts + SVs	2.34197	1.28748	chr4	16228062	FLJ39653;TAPT1;FLJ39653
cg02740658	-3.8335e-05	2.6054e-05	-1.47137	0.141631	-4.86973e-05	2.28199e-05	-2.13398	0.0331946	methylation ~ maternal_BMI	methylation ~ maternal_BMI+ maternal_age + parity + mat_smk_preg + maternal_education + social_class + bf_intention + cell counts + SVs	2.34197	1.28748	chr2	46926069	SOCS5;SOCS5
cg08832266	-0.000939619	0.000484978	-1.93745	0.0530811	-0.000903326	0.000423312	-2.13395	0.033195	methylation ~ maternal_BMI	methylation ~ maternal_BMI+ maternal_age + parity + mat_smk_preg + maternal_education + social_class + bf_intention + cell counts + SVs	2.34197	1.28748	chr17	21496178
cg06055044	0.000430463	0.000259836	1.65667	0.0980355	0.000524547	0.000245796	2.13407	0.0331965	methylation ~ maternal_BMI	methylation ~ maternal_BMI+ maternal_age + parity + mat_smk_preg + maternal_education + social_class + bf_intention + cell counts + SVs	2.34197	1.28748	chr5	15937169	FBXL7
cg24327587	0.0013328	0.000529945	2.51498	0.0121199	0.000949943	0.000445166	2.13391	0.0331977	methylation ~ maternal_BMI	methylation ~ maternal_BMI+ maternal_age + parity + mat_smk_preg + maternal_education + social_class + bf_intention + cell counts + SVs	2.34197	1.28748	chrX	134477976	ZNF449;ZNF75D
cg25107972	-0.000534729	0.00031687	-1.68753	0.0919325	-0.00047329	0.000221795	-2.1339	0.0331981	methylation ~ maternal_BMI	methylation ~ maternal_BMI+ maternal_age + parity + mat_smk_preg + maternal_education + social_class + bf_intention + cell counts + SVs	2.34197	1.28748	chr1	246783166	CNST;CNST
cg18291939	0.000643679	0.000422202	1.52458	0.127808	0.000888904	0.000416553	2.13395	0.0331986	methylation ~ maternal_BMI	methylation ~ maternal_BMI+ maternal_age + parity + mat_smk_preg + maternal_education + social_class + bf_intention + cell counts + SVs	2.34197	1.28748	chr11	1219407
cg02394263	-4.50687e-05	2.28248e-05	-1.97455	0.0487067	-4.48179e-05	2.10021e-05	-2.13397	0.0331988	methylation ~ maternal_BMI	methylation ~ maternal_BMI+ maternal_age + parity + mat_smk_preg + maternal_education + social_class + bf_intention + cell counts + SVs	2.34197	1.28748	chr16	12897821	CPPED1;CPPED1
cg03529658	0.00333434	0.00158871	2.09878	0.0361832	0.00328408	0.00153902	2.13388	0.0332001	methylation ~ maternal_BMI	methylation ~ maternal_BMI+ maternal_age + parity + mat_smk_preg + maternal_education + social_class + bf_intention + cell counts + SVs	2.34197	1.28748	chr3	104238223
cg16458752	0.0012923	0.000542542	2.38193	0.0174801	0.00103972	0.000487245	2.13388	0.0332001	methylation ~ maternal_BMI	methylation ~ maternal_BMI+ maternal_age + parity + mat_smk_preg + maternal_education + social_class + bf_intention + cell counts + SVs	2.34197	1.28748	chr6	33255241	WDR46;WDR46
cg20450507	-0.000569593	0.000534385	-1.06589	0.286834	-0.00109558	0.000513428	-2.13386	0.0332041	methylation ~ maternal_BMI	methylation ~ maternal_BMI+ maternal_age + parity + mat_smk_preg + maternal_education + social_class + bf_intention + cell counts + SVs	2.34197	1.28748	chr20	44451730
cg17423711	0.00036734	0.000154535	2.37706	0.0177138	0.000198874	9.3199e-05	2.13387	0.0332051	methylation ~ maternal_BMI	methylation ~ maternal_BMI+ maternal_age + parity + mat_smk_preg + maternal_education + social_class + bf_intention + cell counts + SVs	2.34197	1.28748	chr1	167190178	POU2F1;POU2F1
cg16523621	-3.70767e-06	7.15548e-05	-0.0518158	0.95869	-9.49874e-05	4.45143e-05	-2.13386	0.0332059	methylation ~ maternal_BMI	methylation ~ maternal_BMI+ maternal_age + parity + mat_smk_preg + maternal_education + social_class + bf_intention + cell counts + SVs	2.34197	1.28748	chr5	172721053
cg09319202	-3.09694e-05	3.14319e-05	-0.985287	0.324814	-6.14925e-05	2.88182e-05	-2.13381	0.0332067	methylation ~ maternal_BMI	methylation ~ maternal_BMI+ maternal_age + parity + mat_smk_preg + maternal_education + social_class + bf_intention + cell counts + SVs	2.34197	1.28748	chr1	111506715	C1orf103;C1orf103
cg00601819	-2.53488e-05	1.31687e-05	-1.92493	0.0546357	-2.58172e-05	1.20989e-05	-2.13386	0.033207	methylation ~ maternal_BMI	methylation ~ maternal_BMI+ maternal_age + parity + mat_smk_preg + maternal_education + social_class + bf_intention + cell counts + SVs	2.34197	1.28748	chr17	43568097	PLEKHM1;PLEKHM1;PLEKHM1;PLEKHM1
cg06541501	-1.82179e-05	2.53945e-05	-0.717396	0.473365	-4.61332e-05	2.16198e-05	-2.13384	0.0332081	methylation ~ maternal_BMI	methylation ~ maternal_BMI+ maternal_age + parity + mat_smk_preg + maternal_education + social_class + bf_intention + cell counts + SVs	2.34197	1.28748	chr8	25903852	EBF2
cg05204981	0.00060451	0.000719454	0.840234	0.401057	0.00133238	0.00062442	2.13379	0.0332093	methylation ~ maternal_BMI	methylation ~ maternal_BMI+ maternal_age + parity + mat_smk_preg + maternal_education + social_class + bf_intention + cell counts + SVs	2.34197	1.28748	chr19	3961086	DAPK3
cg27329533	-3.69228e-05	1.78481e-05	-2.06872	0.0389306	-3.55011e-05	1.66375e-05	-2.1338	0.03321	methylation ~ maternal_BMI	methylation ~ maternal_BMI+ maternal_age + parity + mat_smk_preg + maternal_education + social_class + bf_intention + cell counts + SVs	2.34197	1.28748	chr16	89160400	ACSF3;ACSF3;ACSF3;ACSF3
cg02516583	-5.45234e-05	2.48646e-05	-2.19281	0.0286453	-4.65472e-05	2.18139e-05	-2.13383	0.0332108	methylation ~ maternal_BMI	methylation ~ maternal_BMI+ maternal_age + parity + mat_smk_preg + maternal_education + social_class + bf_intention + cell counts + SVs	2.34197	1.28748	chr8	38243869	LETM2
cg19037357	-4.06208e-05	1.6893e-05	-2.40459	0.0164439	-3.31953e-05	1.5557e-05	-2.13379	0.0332112	methylation ~ maternal_BMI	methylation ~ maternal_BMI+ maternal_age + parity + mat_smk_preg + maternal_education + social_class + bf_intention + cell counts + SVs	2.34197	1.28748	chr7	130081024	TSGA14
cg07938480	-0.00267581	0.000935323	-2.86084	0.00434731	-0.00130343	0.000610867	-2.13374	0.0332117	methylation ~ maternal_BMI	methylation ~ maternal_BMI+ maternal_age + parity + mat_smk_preg + maternal_education + social_class + bf_intention + cell counts + SVs	2.34197	1.28748	chr16	3265228	OR1F2P
cg09158487	1.13436e-05	0.000167174	0.0678553	0.94592	-0.000192815	9.03611e-05	-2.13382	0.033212	methylation ~ maternal_BMI	methylation ~ maternal_BMI+ maternal_age + parity + mat_smk_preg + maternal_education + social_class + bf_intention + cell counts + SVs	2.34197	1.28748	chr12	54674009	HNRNPA1;HNRPA1L-2;HNRNPA1;CBX5
cg00694968	-0.00105542	0.000414736	-2.54481	0.0111407	-0.000774178	0.000362829	-2.13373	0.0332123	methylation ~ maternal_BMI	methylation ~ maternal_BMI+ maternal_age + parity + mat_smk_preg + maternal_education + social_class + bf_intention + cell counts + SVs	2.34197	1.28748	chrX	113997817	HTR2C;MIR1911
cg03532510	-2.30409e-05	1.84178e-05	-1.25101	0.211339	-3.54385e-05	1.66086e-05	-2.13375	0.0332131	methylation ~ maternal_BMI	methylation ~ maternal_BMI+ maternal_age + parity + mat_smk_preg + maternal_education + social_class + bf_intention + cell counts + SVs	2.34197	1.28748	chr1	224544720	CNIH4
cg21082141	0.00040887	0.000423942	0.964447	0.335149	0.000715755	0.000335445	2.13375	0.0332157	methylation ~ maternal_BMI	methylation ~ maternal_BMI+ maternal_age + parity + mat_smk_preg + maternal_education + social_class + bf_intention + cell counts + SVs	2.34197	1.28748	chr4	81111985	PRDM8
cg11535564	-0.000597063	0.000254934	-2.34203	0.0194582	-0.000468563	0.000219592	-2.13379	0.033218	methylation ~ maternal_BMI	methylation ~ maternal_BMI+ maternal_age + parity + mat_smk_preg + maternal_education + social_class + bf_intention + cell counts + SVs	2.34197	1.28748	chr8	1990438
cg26671873	0.000264434	0.0001727	1.53118	0.126173	0.00035251	0.000165212	2.13369	0.0332235	methylation ~ maternal_BMI	methylation ~ maternal_BMI+ maternal_age + parity + mat_smk_preg + maternal_education + social_class + bf_intention + cell counts + SVs	2.34197	1.28748	chr4	188104526
cg09211399	-4.58657e-06	9.14091e-05	-0.0501763	0.959996	-0.000133488	6.25629e-05	-2.13365	0.0332239	methylation ~ maternal_BMI	methylation ~ maternal_BMI+ maternal_age + parity + mat_smk_preg + maternal_education + social_class + bf_intention + cell counts + SVs	2.34197	1.28748	chr6	108439146
cg00161931	-5.44263e-05	4.90225e-05	-1.11023	0.267269	-6.95482e-05	3.25971e-05	-2.13357	0.0332261	methylation ~ maternal_BMI	methylation ~ maternal_BMI+ maternal_age + parity + mat_smk_preg + maternal_education + social_class + bf_intention + cell counts + SVs	2.34197	1.28748	chr8	98656567	MTDH;MTDH
cg21768014	-0.000141237	7.64141e-05	-1.84831	0.0649786	-0.000151079	7.08065e-05	-2.13369	0.0332266	methylation ~ maternal_BMI	methylation ~ maternal_BMI+ maternal_age + parity + mat_smk_preg + maternal_education + social_class + bf_intention + cell counts + SVs	2.34197	1.28748	chr8	2060983	MYOM2
cg09969830	-2.28822e-05	1.254e-05	-1.82475	0.0684647	-2.54184e-05	1.19131e-05	-2.13364	0.0332302	methylation ~ maternal_BMI	methylation ~ maternal_BMI+ maternal_age + parity + mat_smk_preg + maternal_education + social_class + bf_intention + cell counts + SVs	2.34197	1.28748	chr16	103646	SNRNP25;POLR3K
cg04144151	0.000621521	0.000451796	1.37567	0.169354	0.000923123	0.000432674	2.13353	0.0332304	methylation ~ maternal_BMI	methylation ~ maternal_BMI+ maternal_age + parity + mat_smk_preg + maternal_education + social_class + bf_intention + cell counts + SVs	2.34197	1.28748	chr2	242715019	GAL3ST2
cg24525480	0.000448929	0.000360958	1.24371	0.21401	0.000652436	0.000305803	2.13352	0.0332315	methylation ~ maternal_BMI	methylation ~ maternal_BMI+ maternal_age + parity + mat_smk_preg + maternal_education + social_class + bf_intention + cell counts + SVs	2.34197	1.28748	chr7	44801378	ZMIZ2;ZMIZ2
cg05107686	-0.00123598	0.00079016	-1.56422	0.118205	-0.00106787	0.000500532	-2.13347	0.0332342	methylation ~ maternal_BMI	methylation ~ maternal_BMI+ maternal_age + parity + mat_smk_preg + maternal_education + social_class + bf_intention + cell counts + SVs	2.34197	1.28748	chr2	27616225	FTHL3;PPM1G;PPM1G
cg16252933	0.000699872	0.00032723	2.13878	0.0327914	0.000618498	0.0002899	2.13349	0.0332355	methylation ~ maternal_BMI	methylation ~ maternal_BMI+ maternal_age + parity + mat_smk_preg + maternal_education + social_class + bf_intention + cell counts + SVs	2.34197	1.28748	chr10	61625176	CCDC6
cg07596920	0.000210822	6.45035e-05	3.26838	0.00113346	0.000121039	5.67332e-05	2.13348	0.0332366	methylation ~ maternal_BMI	methylation ~ maternal_BMI+ maternal_age + parity + mat_smk_preg + maternal_education + social_class + bf_intention + cell counts + SVs	2.34197	1.28748	chr1	145575750	PIAS3
cg14052511	0.000655001	0.000233581	2.80417	0.00518185	0.00043784	0.000205228	2.13344	0.0332408	methylation ~ maternal_BMI	methylation ~ maternal_BMI+ maternal_age + parity + mat_smk_preg + maternal_education + social_class + bf_intention + cell counts + SVs	2.34197	1.28748	chr9	14993584	LOC389705
cg26771445	0.000684689	0.000385133	1.7778	0.0758677	0.000785318	0.000368092	2.13348	0.0332414	methylation ~ maternal_BMI	methylation ~ maternal_BMI+ maternal_age + parity + mat_smk_preg + maternal_education + social_class + bf_intention + cell counts + SVs	2.34197	1.28748	chr16	89087797
cg00199519	0.000586209	0.000913632	0.641625	0.52132	0.00139746	0.000655056	2.13334	0.0332447	methylation ~ maternal_BMI	methylation ~ maternal_BMI+ maternal_age + parity + mat_smk_preg + maternal_education + social_class + bf_intention + cell counts + SVs	2.34197	1.28748	chr17	18023121	MYO15A
cg23969559	-7.70761e-05	3.44624e-05	-2.23653	0.025623	-6.92155e-05	3.24449e-05	-2.13333	0.0332472	methylation ~ maternal_BMI	methylation ~ maternal_BMI+ maternal_age + parity + mat_smk_preg + maternal_education + social_class + bf_intention + cell counts + SVs	2.34197	1.28748	chr1	157108676	ETV3;ETV3
cg18159463	-2.85161e-05	1.13712e-05	-2.50775	0.0123705	-2.27733e-05	1.0675e-05	-2.13333	0.0332481	methylation ~ maternal_BMI	methylation ~ maternal_BMI+ maternal_age + parity + mat_smk_preg + maternal_education + social_class + bf_intention + cell counts + SVs	2.34197	1.28748	chr10	104210483	C10orf95
cg07161146	0.000491863	0.000310251	1.58537	0.113326	0.000638483	0.000299287	2.13335	0.0332483	methylation ~ maternal_BMI	methylation ~ maternal_BMI+ maternal_age + parity + mat_smk_preg + maternal_education + social_class + bf_intention + cell counts + SVs	2.34197	1.28748	chr7	151526959	PRKAG2
cg01357429	-9.20658e-05	3.87074e-05	-2.37851	0.0176453	-7.98064e-05	3.7409e-05	-2.13335	0.0332484	methylation ~ maternal_BMI	methylation ~ maternal_BMI+ maternal_age + parity + mat_smk_preg + maternal_education + social_class + bf_intention + cell counts + SVs	2.34197	1.28748	chr7	27285563	EVX1
cg00371829	-0.000234671	0.00056965	-0.411957	0.680495	-0.00100461	0.000470911	-2.13333	0.0332486	methylation ~ maternal_BMI	methylation ~ maternal_BMI+ maternal_age + parity + mat_smk_preg + maternal_education + social_class + bf_intention + cell counts + SVs	2.34197	1.28748	chr15	76304865	NRG4
cg07199592	-1.74213e-05	4.95088e-05	-0.351882	0.72503	-9.59674e-05	4.49853e-05	-2.13331	0.0332498	methylation ~ maternal_BMI	methylation ~ maternal_BMI+ maternal_age + parity + mat_smk_preg + maternal_education + social_class + bf_intention + cell counts + SVs	2.34197	1.28748	chr16	30817051
cg12119625	-0.00277729	0.00199228	-1.39402	0.163739	-0.00429004	0.00201105	-2.13324	0.0332531	methylation ~ maternal_BMI	methylation ~ maternal_BMI+ maternal_age + parity + mat_smk_preg + maternal_education + social_class + bf_intention + cell counts + SVs	2.34197	1.28748	chr19	54106789	LOC284379
cg21460403	-0.000680545	0.000282686	-2.40742	0.0163194	-0.000578888	0.000271358	-2.1333	0.0332532	methylation ~ maternal_BMI	methylation ~ maternal_BMI+ maternal_age + parity + mat_smk_preg + maternal_education + social_class + bf_intention + cell counts + SVs	2.34197	1.28748	chr8	133334424	KCNQ3
cg18261461	-3.44574e-05	1.60409e-05	-2.1481	0.03204	-3.29798e-05	1.54599e-05	-2.13325	0.033254	methylation ~ maternal_BMI	methylation ~ maternal_BMI+ maternal_age + parity + mat_smk_preg + maternal_education + social_class + bf_intention + cell counts + SVs	2.34197	1.28748	chr6	138725231	HEBP2
cg15189070	-5.91535e-05	2.46888e-05	-2.39596	0.0168303	-4.7157e-05	2.21064e-05	-2.13318	0.0332574	methylation ~ maternal_BMI	methylation ~ maternal_BMI+ maternal_age + parity + mat_smk_preg + maternal_education + social_class + bf_intention + cell counts + SVs	2.34197	1.28748	chr17	79849054	ANAPC11;ANAPC11;ANAPC11;THOC4;ANAPC11;ANAPC11;ANAPC11;ANAPC11
cg14245235	-0.00096729	0.000342224	-2.82648	0.00483751	-0.00067713	0.000317422	-2.13322	0.0332576	methylation ~ maternal_BMI	methylation ~ maternal_BMI+ maternal_age + parity + mat_smk_preg + maternal_education + social_class + bf_intention + cell counts + SVs	2.34197	1.28748	chr10	4325258
cg13158344	-5.47778e-05	2.43478e-05	-2.2498	0.0247647	-4.16734e-05	1.95355e-05	-2.13322	0.0332583	methylation ~ maternal_BMI	methylation ~ maternal_BMI+ maternal_age + parity + mat_smk_preg + maternal_education + social_class + bf_intention + cell counts + SVs	2.34197	1.28748	chr6	150285168	ULBP1;ULBP1
cg06052372	-0.00473711	0.00233562	-2.0282	0.0429066	-0.00513011	0.00240492	-2.13317	0.0332583	methylation ~ maternal_BMI	methylation ~ maternal_BMI+ maternal_age + parity + mat_smk_preg + maternal_education + social_class + bf_intention + cell counts + SVs	2.34197	1.28748	chr16	83967808
cg16104915	-9.82435e-06	3.81102e-05	-0.257788	0.796645	-5.78068e-05	2.70987e-05	-2.1332	0.0332586	methylation ~ maternal_BMI	methylation ~ maternal_BMI+ maternal_age + parity + mat_smk_preg + maternal_education + social_class + bf_intention + cell counts + SVs	2.34197	1.28748	chr7	27205217	HOXA9
cg00866373	-3.09096e-05	2.85412e-05	-1.08298	0.279184	-4.36299e-05	2.04525e-05	-2.13323	0.033259	methylation ~ maternal_BMI	methylation ~ maternal_BMI+ maternal_age + parity + mat_smk_preg + maternal_education + social_class + bf_intention + cell counts + SVs	2.34197	1.28748	chr4	25314400	ZCCHC4;ZCCHC4
cg18026588	0.000946529	0.000268475	3.52558	0.000449389	0.000454056	0.000212855	2.13317	0.0332604	methylation ~ maternal_BMI	methylation ~ maternal_BMI+ maternal_age + parity + mat_smk_preg + maternal_education + social_class + bf_intention + cell counts + SVs	2.34197	1.28748	chr15	27018037	GABRB3;GABRB3
cg25454298	6.57947e-05	2.76989e-05	2.37535	0.0178003	5.40767e-05	2.53491e-05	2.13328	0.0332605	methylation ~ maternal_BMI	methylation ~ maternal_BMI+ maternal_age + parity + mat_smk_preg + maternal_education + social_class + bf_intention + cell counts + SVs	2.34197	1.28748	chr7	150815445	AGAP3;AGAP3
cg17993296	0.000341927	0.000463307	0.738014	0.460747	0.000718757	0.000336947	2.13315	0.0332614	methylation ~ maternal_BMI	methylation ~ maternal_BMI+ maternal_age + parity + mat_smk_preg + maternal_education + social_class + bf_intention + cell counts + SVs	2.34197	1.28748	chr17	18908923	SLC5A10;SLC5A10;FAM83G
cg03899654	0.000581457	0.000283338	2.05217	0.0405214	0.00060282	0.000282591	2.13319	0.0332653	methylation ~ maternal_BMI	methylation ~ maternal_BMI+ maternal_age + parity + mat_smk_preg + maternal_education + social_class + bf_intention + cell counts + SVs	2.34197	1.28748	chr21	45361964	AGPAT3;AGPAT3
cg14416302	-0.000323762	0.00010552	-3.06826	0.00223371	-0.00016936	7.93969e-05	-2.13308	0.0332667	methylation ~ maternal_BMI	methylation ~ maternal_BMI+ maternal_age + parity + mat_smk_preg + maternal_education + social_class + bf_intention + cell counts + SVs	2.34197	1.28748	chr1	150534139
cg13941153	0.000311828	0.000421061	0.740577	0.459192	0.000739197	0.000346539	2.13308	0.033267	methylation ~ maternal_BMI	methylation ~ maternal_BMI+ maternal_age + parity + mat_smk_preg + maternal_education + social_class + bf_intention + cell counts + SVs	2.34197	1.28748	chr4	113277987	ALPK1;ALPK1
cg22922037	-0.00062032	0.000382519	-1.62167	0.105325	-0.000650872	0.00030512	-2.13317	0.0332708	methylation ~ maternal_BMI	methylation ~ maternal_BMI+ maternal_age + parity + mat_smk_preg + maternal_education + social_class + bf_intention + cell counts + SVs	2.34197	1.28748	chr8	108178448
cg05802477	0.000582901	0.000175811	3.3155	0.000960537	0.000181561	8.51195e-05	2.13301	0.0332714	methylation ~ maternal_BMI	methylation ~ maternal_BMI+ maternal_age + parity + mat_smk_preg + maternal_education + social_class + bf_intention + cell counts + SVs	2.34197	1.28748	chr12	132629385	DDX51;NOC4L
cg10541864	-0.000840154	0.000274522	-3.06043	0.00229315	-0.000459004	0.000215186	-2.13306	0.0332724	methylation ~ maternal_BMI	methylation ~ maternal_BMI+ maternal_age + parity + mat_smk_preg + maternal_education + social_class + bf_intention + cell counts + SVs	2.34197	1.28748	chr4	174450722	HAND2;NBLA00301;HAND2
cg21053147	-0.000597821	0.000224524	-2.66261	0.00792758	-0.000341968	0.000160321	-2.13302	0.0332736	methylation ~ maternal_BMI	methylation ~ maternal_BMI+ maternal_age + parity + mat_smk_preg + maternal_education + social_class + bf_intention + cell counts + SVs	2.34197	1.28748	chr12	120880522
cg12633911	0.000265979	0.000418935	0.634892	0.525702	0.000746363	0.00034991	2.13301	0.0332745	methylation ~ maternal_BMI	methylation ~ maternal_BMI+ maternal_age + parity + mat_smk_preg + maternal_education + social_class + bf_intention + cell counts + SVs	2.34197	1.28748	chr20	30586899
cg11022519	0.000416347	0.000370558	1.12357	0.261575	0.000589328	0.000276295	2.13297	0.0332808	methylation ~ maternal_BMI	methylation ~ maternal_BMI+ maternal_age + parity + mat_smk_preg + maternal_education + social_class + bf_intention + cell counts + SVs	2.34197	1.28748	chr3	135967896	PCCB
cg10454327	0.00093387	0.000737573	1.26614	0.205872	0.00140944	0.000660812	2.1329	0.0332808	methylation ~ maternal_BMI	methylation ~ maternal_BMI+ maternal_age + parity + mat_smk_preg + maternal_education + social_class + bf_intention + cell counts + SVs	2.34197	1.28748	chr16	85204789
cg05843430	-3.00601e-05	2.16811e-05	-1.38647	0.166035	-3.87467e-05	1.81665e-05	-2.13287	0.0332854	methylation ~ maternal_BMI	methylation ~ maternal_BMI+ maternal_age + parity + mat_smk_preg + maternal_education + social_class + bf_intention + cell counts + SVs	2.34197	1.28748	chr2	198299934	SF3B1;SF3B1
cg22124479	-6.06488e-05	3.70108e-05	-1.63868	0.101718	-7.24332e-05	3.39606e-05	-2.13286	0.0332855	methylation ~ maternal_BMI	methylation ~ maternal_BMI+ maternal_age + parity + mat_smk_preg + maternal_education + social_class + bf_intention + cell counts + SVs	2.34197	1.28748	chr18	77155094	NFATC1;NFATC1;NFATC1
cg11961683	-3.3855e-05	2.00914e-05	-1.68505	0.0924132	-4.01955e-05	1.88463e-05	-2.1328	0.0332903	methylation ~ maternal_BMI	methylation ~ maternal_BMI+ maternal_age + parity + mat_smk_preg + maternal_education + social_class + bf_intention + cell counts + SVs	2.34197	1.28748	chr8	121824433	SNTB1
cg00834899	-0.00146116	0.000640234	-2.28223	0.0227684	-0.00123541	0.000579255	-2.13276	0.0332953	methylation ~ maternal_BMI	methylation ~ maternal_BMI+ maternal_age + parity + mat_smk_preg + maternal_education + social_class + bf_intention + cell counts + SVs	2.34197	1.28748	chr3	194121120	GP5
cg16638648	-4.16491e-05	1.9746e-05	-2.10924	0.0352696	-4.03598e-05	1.89238e-05	-2.13275	0.0332958	methylation ~ maternal_BMI	methylation ~ maternal_BMI+ maternal_age + parity + mat_smk_preg + maternal_education + social_class + bf_intention + cell counts + SVs	2.34197	1.28748	chr17	38083781	ORMDL3;ORMDL3
cg21597937	0.000444263	0.000271343	1.63728	0.102012	0.000534409	0.000250574	2.13274	0.0332962	methylation ~ maternal_BMI	methylation ~ maternal_BMI+ maternal_age + parity + mat_smk_preg + maternal_education + social_class + bf_intention + cell counts + SVs	2.34197	1.28748	chr18	77241643	NFATC1;NFATC1;NFATC1;NFATC1
cg18740718	-5.21092e-05	2.24681e-05	-2.31925	0.0206607	-4.3487e-05	2.03906e-05	-2.1327	0.0332985	methylation ~ maternal_BMI	methylation ~ maternal_BMI+ maternal_age + parity + mat_smk_preg + maternal_education + social_class + bf_intention + cell counts + SVs	2.34197	1.28748	chr2	24346220	PFN4;LOC375190
cg14541460	-0.00280012	0.000920196	-3.04296	0.00242773	-0.00131697	0.000617523	-2.13266	0.0333008	methylation ~ maternal_BMI	methylation ~ maternal_BMI+ maternal_age + parity + mat_smk_preg + maternal_education + social_class + bf_intention + cell counts + SVs	2.34197	1.28748	chr9	138150964
cg26669876	-9.71046e-06	2.04171e-05	-0.475605	0.634501	-3.89148e-05	1.82471e-05	-2.13266	0.0333037	methylation ~ maternal_BMI	methylation ~ maternal_BMI+ maternal_age + parity + mat_smk_preg + maternal_education + social_class + bf_intention + cell counts + SVs	2.34197	1.28748	chr1	90099257	LRRC8C
cg16766640	-0.000439052	0.000174678	-2.5135	0.0121727	-0.000351262	0.000164706	-2.13265	0.0333046	methylation ~ maternal_BMI	methylation ~ maternal_BMI+ maternal_age + parity + mat_smk_preg + maternal_education + social_class + bf_intention + cell counts + SVs	2.34197	1.28748	chr11	14277324	SPON1
cg25769852	0.00172318	0.000737372	2.33692	0.0197161	0.000696974	0.00032682	2.13259	0.0333061	methylation ~ maternal_BMI	methylation ~ maternal_BMI+ maternal_age + parity + mat_smk_preg + maternal_education + social_class + bf_intention + cell counts + SVs	2.34197	1.28748	chr12	9914057	CD69;CD69;CD69
cg08564874	-0.000667418	0.000373443	-1.7872	0.0743262	-0.000725758	0.000340317	-2.13259	0.0333075	methylation ~ maternal_BMI	methylation ~ maternal_BMI+ maternal_age + parity + mat_smk_preg + maternal_education + social_class + bf_intention + cell counts + SVs	2.34197	1.28748	chr7	34696723	NPSR1;NPSR1
cg01586116	-0.000297304	0.000404019	-0.735867	0.462052	-0.000752068	0.000352657	-2.13258	0.0333096	methylation ~ maternal_BMI	methylation ~ maternal_BMI+ maternal_age + parity + mat_smk_preg + maternal_education + social_class + bf_intention + cell counts + SVs	2.34197	1.28748	chr2	134326017	NCKAP5;NCKAP5;NCKAP5;NCKAP5
cg08045063	-0.000352428	0.000384817	-0.915832	0.360061	-0.000552796	0.000259226	-2.13248	0.0333159	methylation ~ maternal_BMI	methylation ~ maternal_BMI+ maternal_age + parity + mat_smk_preg + maternal_education + social_class + bf_intention + cell counts + SVs	2.34197	1.28748	chr3	43147672	C3orf39
cg00578576	-0.000880643	0.000374647	-2.3506	0.019013	-0.000732106	0.000343311	-2.13249	0.0333168	methylation ~ maternal_BMI	methylation ~ maternal_BMI+ maternal_age + parity + mat_smk_preg + maternal_education + social_class + bf_intention + cell counts + SVs	2.34197	1.28748	chr8	139888027	COL22A1
cg25717032	-7.58007e-05	0.000529384	-0.143187	0.886183	-0.000746604	0.000350113	-2.13246	0.0333171	methylation ~ maternal_BMI	methylation ~ maternal_BMI+ maternal_age + parity + mat_smk_preg + maternal_education + social_class + bf_intention + cell counts + SVs	2.34197	1.28748	chr19	35981549	KRTDAP
cg20390045	-9.55709e-05	8.39048e-05	-1.13904	0.255076	-0.000151846	7.12026e-05	-2.13259	0.0333172	methylation ~ maternal_BMI	methylation ~ maternal_BMI+ maternal_age + parity + mat_smk_preg + maternal_education + social_class + bf_intention + cell counts + SVs	2.34197	1.28748	chr5	57878295	RAB3C
cg04739647	-4.83683e-05	2.88979e-05	-1.67377	0.094628	-6.00517e-05	2.81586e-05	-2.13263	0.0333183	methylation ~ maternal_BMI	methylation ~ maternal_BMI+ maternal_age + parity + mat_smk_preg + maternal_education + social_class + bf_intention + cell counts + SVs	2.34197	1.28748	chr2	176987462	HOXD9;HOXD9
cg04199943	-4.01892e-05	1.96914e-05	-2.04095	0.0416241	-3.85611e-05	1.80826e-05	-2.13249	0.0333194	methylation ~ maternal_BMI	methylation ~ maternal_BMI+ maternal_age + parity + mat_smk_preg + maternal_education + social_class + bf_intention + cell counts + SVs	2.34197	1.28748	chr6	30227732	HLA-L
cg04210284	-7.99452e-05	2.57855e-05	-3.10039	0.00200864	-4.98458e-05	2.33747e-05	-2.13247	0.03332	methylation ~ maternal_BMI	methylation ~ maternal_BMI+ maternal_age + parity + mat_smk_preg + maternal_education + social_class + bf_intention + cell counts + SVs	2.34197	1.28748	chr5	1445561	SLC6A3
cg00553200	0.00161375	0.000513391	3.14332	0.00173881	0.00099358	0.000465945	2.1324	0.033322	methylation ~ maternal_BMI	methylation ~ maternal_BMI+ maternal_age + parity + mat_smk_preg + maternal_education + social_class + bf_intention + cell counts + SVs	2.34197	1.28748	chrX	153210234	RENBP
cg11825883	-4.58111e-05	3.57139e-05	-1.28273	0.200006	-5.45975e-05	2.56032e-05	-2.13245	0.0333234	methylation ~ maternal_BMI	methylation ~ maternal_BMI+ maternal_age + parity + mat_smk_preg + maternal_education + social_class + bf_intention + cell counts + SVs	2.34197	1.28748	chr5	78907997	PAPD4;PAPD4;PAPD4
cg19001809	-1.76181e-05	2.4902e-05	-0.707497	0.479487	-4.28915e-05	2.01141e-05	-2.13241	0.0333235	methylation ~ maternal_BMI	methylation ~ maternal_BMI+ maternal_age + parity + mat_smk_preg + maternal_education + social_class + bf_intention + cell counts + SVs	2.34197	1.28748	chr17	12921385	ELAC2;ELAC2;ELAC2
cg13333087	-1.5251e-05	0.000436426	-0.0349453	0.972133	-0.000698209	0.000327435	-2.13236	0.0333256	methylation ~ maternal_BMI	methylation ~ maternal_BMI+ maternal_age + parity + mat_smk_preg + maternal_education + social_class + bf_intention + cell counts + SVs	2.34197	1.28748	chr4	113558068	LARP7;LARP7;C4orf21;C4orf21
cg02697989	-0.0010998	0.000639256	-1.72043	0.0857825	-0.00130321	0.000611168	-2.13233	0.0333284	methylation ~ maternal_BMI	methylation ~ maternal_BMI+ maternal_age + parity + mat_smk_preg + maternal_education + social_class + bf_intention + cell counts + SVs	2.34197	1.28748	chr10	1234979	ADARB2
cg18892624	0.0014585	0.000514426	2.83519	0.00470784	0.00104879	0.000491857	2.1323	0.0333298	methylation ~ maternal_BMI	methylation ~ maternal_BMI+ maternal_age + parity + mat_smk_preg + maternal_education + social_class + bf_intention + cell counts + SVs	2.34197	1.28748	chr7	149973088	ACTR3C;ACTR3C
cg13705616	8.59461e-05	4.11467e-05	2.08877	0.0370832	7.66194e-05	3.59318e-05	2.13236	0.0333311	methylation ~ maternal_BMI	methylation ~ maternal_BMI+ maternal_age + parity + mat_smk_preg + maternal_education + social_class + bf_intention + cell counts + SVs	2.34197	1.28748	chr11	70415493	SHANK2;SHANK2
cg20801500	-1.22814e-05	4.07777e-05	-0.30118	0.763365	-5.98399e-05	2.80632e-05	-2.13232	0.0333317	methylation ~ maternal_BMI	methylation ~ maternal_BMI+ maternal_age + parity + mat_smk_preg + maternal_education + social_class + bf_intention + cell counts + SVs	2.34197	1.28748	chr2	220462218	STK11IP
cg19097150	-0.0011973	0.00049593	-2.41425	0.0160164	-0.000957746	0.000449164	-2.13229	0.0333327	methylation ~ maternal_BMI	methylation ~ maternal_BMI+ maternal_age + parity + mat_smk_preg + maternal_education + social_class + bf_intention + cell counts + SVs	2.34197	1.28748	chr7	2500200
cg19374779	-0.00100002	0.000483119	-2.06992	0.0388218	-0.00058863	0.000276051	-2.13233	0.0333346	methylation ~ maternal_BMI	methylation ~ maternal_BMI+ maternal_age + parity + mat_smk_preg + maternal_education + social_class + bf_intention + cell counts + SVs	2.34197	1.28748	chr3	138341122	FAIM;FAIM;FAIM;FAIM
cg08139206	0.000640977	0.000546278	1.17335	0.241042	0.00100129	0.000469594	2.13224	0.0333363	methylation ~ maternal_BMI	methylation ~ maternal_BMI+ maternal_age + parity + mat_smk_preg + maternal_education + social_class + bf_intention + cell counts + SVs	2.34197	1.28748	chr14	103748318
cg05134857	-0.000916783	0.000431347	-2.1254	0.0338967	-0.000558701	0.000262024	-2.13225	0.0333386	methylation ~ maternal_BMI	methylation ~ maternal_BMI+ maternal_age + parity + mat_smk_preg + maternal_education + social_class + bf_intention + cell counts + SVs	2.34197	1.28748	chr10	104802886	CNNM2;CNNM2
cg04731861	-4.95324e-06	0.000908228	-0.00545374	0.99565	-0.00136836	0.000641763	-2.13218	0.0333408	methylation ~ maternal_BMI	methylation ~ maternal_BMI+ maternal_age + parity + mat_smk_preg + maternal_education + social_class + bf_intention + cell counts + SVs	2.34197	1.28748	chr2	219085781	ARPC2;ARPC2
cg07532930	-0.000545555	0.000248256	-2.19755	0.0282992	-0.000451534	0.00021177	-2.13219	0.0333411	methylation ~ maternal_BMI	methylation ~ maternal_BMI+ maternal_age + parity + mat_smk_preg + maternal_education + social_class + bf_intention + cell counts + SVs	2.34197	1.28748	chr11	65404459	SIPA1;PCNXL3
cg16616449	-2.11026e-05	3.73991e-05	-0.564255	0.572757	-6.08723e-05	2.85491e-05	-2.13219	0.0333411	methylation ~ maternal_BMI	methylation ~ maternal_BMI+ maternal_age + parity + mat_smk_preg + maternal_education + social_class + bf_intention + cell counts + SVs	2.34197	1.28748	chr5	176739309	MXD3;MXD3
cg24282460	-0.00195682	0.000641313	-3.05126	0.00236482	-0.00091815	0.000430592	-2.13229	0.0333414	methylation ~ maternal_BMI	methylation ~ maternal_BMI+ maternal_age + parity + mat_smk_preg + maternal_education + social_class + bf_intention + cell counts + SVs	2.34197	1.28748	chr6	166123622
cg05603985	-8.80757e-05	0.000388577	-0.226662	0.820751	-0.000636156	0.000298363	-2.13216	0.033342	methylation ~ maternal_BMI	methylation ~ maternal_BMI+ maternal_age + parity + mat_smk_preg + maternal_education + social_class + bf_intention + cell counts + SVs	2.34197	1.28748	chr1	2161049	SKI
cg22076081	-7.47527e-05	4.08821e-05	-1.82849	0.0678936	-7.76657e-05	3.64253e-05	-2.13219	0.0333443	methylation ~ maternal_BMI	methylation ~ maternal_BMI+ maternal_age + parity + mat_smk_preg + maternal_education + social_class + bf_intention + cell counts + SVs	2.34197	1.28748	chr20	18269053	ZNF133;ZNF133
cg12245206	-4.19375e-05	1.87779e-05	-2.23334	0.0258335	-3.60288e-05	1.6898e-05	-2.13214	0.0333452	methylation ~ maternal_BMI	methylation ~ maternal_BMI+ maternal_age + parity + mat_smk_preg + maternal_education + social_class + bf_intention + cell counts + SVs	2.34197	1.28748	chr19	59070421	UBE2M;LOC100131691
cg13434631	-5.52138e-05	3.08122e-05	-1.79195	0.073561	-4.7513e-05	2.22843e-05	-2.13213	0.0333454	methylation ~ maternal_BMI	methylation ~ maternal_BMI+ maternal_age + parity + mat_smk_preg + maternal_education + social_class + bf_intention + cell counts + SVs	2.34197	1.28748	chr9	37422914	GRHPR
cg19630102	-4.55416e-06	0.000108609	-0.0419315	0.966565	-0.000176181	8.26293e-05	-2.13218	0.0333455	methylation ~ maternal_BMI	methylation ~ maternal_BMI+ maternal_age + parity + mat_smk_preg + maternal_education + social_class + bf_intention + cell counts + SVs	2.34197	1.28748	chr14	68067023	PIGH
cg14094767	0.000790839	0.000266133	2.9716	0.00306281	0.000307613	0.000144272	2.13218	0.033347	methylation ~ maternal_BMI	methylation ~ maternal_BMI+ maternal_age + parity + mat_smk_preg + maternal_education + social_class + bf_intention + cell counts + SVs	2.34197	1.28748	chr17	37779789
cg10529757	-0.000118827	4.27371e-05	-2.78043	0.00557174	-7.68425e-05	3.60401e-05	-2.13214	0.0333473	methylation ~ maternal_BMI	methylation ~ maternal_BMI+ maternal_age + parity + mat_smk_preg + maternal_education + social_class + bf_intention + cell counts + SVs	2.34197	1.28748	chr22	30783362	RNF215
cg23052758	-0.00127993	0.000596504	-2.14571	0.0322301	-0.00103086	0.000483504	-2.13206	0.0333515	methylation ~ maternal_BMI	methylation ~ maternal_BMI+ maternal_age + parity + mat_smk_preg + maternal_education + social_class + bf_intention + cell counts + SVs	2.34197	1.28748	chr6	170488072
cg12067687	0.000523331	0.000158612	3.29944	0.00101715	0.000296477	0.000139053	2.13211	0.0333518	methylation ~ maternal_BMI	methylation ~ maternal_BMI+ maternal_age + parity + mat_smk_preg + maternal_education + social_class + bf_intention + cell counts + SVs	2.34197	1.28748	chr1	60280868	HOOK1
cg13195266	-2.24319e-05	1.56168e-05	-1.4364	0.151322	-3.02568e-05	1.41917e-05	-2.13201	0.0333548	methylation ~ maternal_BMI	methylation ~ maternal_BMI+ maternal_age + parity + mat_smk_preg + maternal_education + social_class + bf_intention + cell counts + SVs	2.34197	1.28748	chr15	75660973	MAN2C1
cg20737210	-0.000668219	0.000260579	-2.56437	0.010541	-0.000532602	0.000249807	-2.13205	0.0333566	methylation ~ maternal_BMI	methylation ~ maternal_BMI+ maternal_age + parity + mat_smk_preg + maternal_education + social_class + bf_intention + cell counts + SVs	2.34197	1.28748	chr19	1918832	SCAMP4
cg15451735	-6.69739e-05	2.73265e-05	-2.45088	0.0144937	-4.7761e-05	2.24009e-05	-2.1321	0.0333567	methylation ~ maternal_BMI	methylation ~ maternal_BMI+ maternal_age + parity + mat_smk_preg + maternal_education + social_class + bf_intention + cell counts + SVs	2.34197	1.28748	chr1	145209930	NOTCH2NL
cg13051700	-1.74115e-05	0.000977397	-0.0178142	0.985792	0.00124371	0.000583359	2.13198	0.0333574	methylation ~ maternal_BMI	methylation ~ maternal_BMI+ maternal_age + parity + mat_smk_preg + maternal_education + social_class + bf_intention + cell counts + SVs	2.34197	1.28748	chr7	79050007	MAGI2
cg23097985	0.000390711	0.000129754	3.01116	0.00269382	0.000179409	8.41524e-05	2.13195	0.033361	methylation ~ maternal_BMI	methylation ~ maternal_BMI+ maternal_age + parity + mat_smk_preg + maternal_education + social_class + bf_intention + cell counts + SVs	2.34197	1.28748	chr8	22552961
cg03541791	0.000552375	0.000573334	0.963443	0.335649	0.00107199	0.000502831	2.13192	0.0333628	methylation ~ maternal_BMI	methylation ~ maternal_BMI+ maternal_age + parity + mat_smk_preg + maternal_education + social_class + bf_intention + cell counts + SVs	2.34197	1.28748	chr6	28829396
cg15081882	-2.64625e-05	1.55512e-05	-1.70164	0.0892582	-3.31314e-05	1.55406e-05	-2.13193	0.0333639	methylation ~ maternal_BMI	methylation ~ maternal_BMI+ maternal_age + parity + mat_smk_preg + maternal_education + social_class + bf_intention + cell counts + SVs	2.34197	1.28748	chr6	31588692	BAT2
cg11531628	-0.000161702	4.88365e-05	-3.3111	0.000975794	-8.07955e-05	3.78983e-05	-2.1319	0.0333649	methylation ~ maternal_BMI	methylation ~ maternal_BMI+ maternal_age + parity + mat_smk_preg + maternal_education + social_class + bf_intention + cell counts + SVs	2.34197	1.28748	chr1	27930643	AHDC1
cg13522118	-0.000437479	0.000939977	-0.465415	0.641775	0.000991565	0.000465116	2.13186	0.033366	methylation ~ maternal_BMI	methylation ~ maternal_BMI+ maternal_age + parity + mat_smk_preg + maternal_education + social_class + bf_intention + cell counts + SVs	2.34197	1.28748	chr2	121050252	RALB
cg06062821	-0.000617694	0.000324903	-1.90116	0.0576836	-0.00055227	0.000259048	-2.13192	0.0333663	methylation ~ maternal_BMI	methylation ~ maternal_BMI+ maternal_age + parity + mat_smk_preg + maternal_education + social_class + bf_intention + cell counts + SVs	2.34197	1.28748	chr5	120278165
ch.11.96774805R	-6.68695e-05	4.87309e-05	-1.37222	0.170429	-7.95544e-05	3.73155e-05	-2.13194	0.0333671	methylation ~ maternal_BMI	methylation ~ maternal_BMI+ maternal_age + parity + mat_smk_preg + maternal_education + social_class + bf_intention + cell counts + SVs	2.34197	1.28748	chr11	97269595
cg01774131	-0.000687102	0.000331073	-2.07538	0.0383069	-0.000597756	0.000280393	-2.13185	0.0333692	methylation ~ maternal_BMI	methylation ~ maternal_BMI+ maternal_age + parity + mat_smk_preg + maternal_education + social_class + bf_intention + cell counts + SVs	2.34197	1.28748	chr8	8578086
cg13393585	0.00148024	0.000498826	2.96745	0.00310209	0.000810235	0.000380067	2.13182	0.0333695	methylation ~ maternal_BMI	methylation ~ maternal_BMI+ maternal_age + parity + mat_smk_preg + maternal_education + social_class + bf_intention + cell counts + SVs	2.34197	1.28748	chr17	1134906
cg15270235	-0.00238522	0.00138983	-1.7162	0.0865548	-0.00289177	0.00135648	-2.13181	0.0333703	methylation ~ maternal_BMI	methylation ~ maternal_BMI+ maternal_age + parity + mat_smk_preg + maternal_education + social_class + bf_intention + cell counts + SVs	2.34197	1.28748	chr3	195682595
cg01966922	-0.000504735	0.000205603	-2.45491	0.0143296	-0.000417886	0.000196024	-2.13182	0.0333741	methylation ~ maternal_BMI	methylation ~ maternal_BMI+ maternal_age + parity + mat_smk_preg + maternal_education + social_class + bf_intention + cell counts + SVs	2.34197	1.28748	chr11	84028562	DLG2;DLG2
cg22457660	-3.70142e-05	2.30729e-05	-1.60423	0.109106	-4.6322e-05	2.17291e-05	-2.13179	0.0333756	methylation ~ maternal_BMI	methylation ~ maternal_BMI+ maternal_age + parity + mat_smk_preg + maternal_education + social_class + bf_intention + cell counts + SVs	2.34197	1.28748	chr12	27091278	C12orf11;FGFR1OP2
cg19738576	-3.19988e-05	3.99447e-05	-0.801078	0.423352	-7.3041e-05	3.42632e-05	-2.13176	0.0333763	methylation ~ maternal_BMI	methylation ~ maternal_BMI+ maternal_age + parity + mat_smk_preg + maternal_education + social_class + bf_intention + cell counts + SVs	2.34197	1.28748	chr1	54304261	TMEM48;TMEM48;TMEM48
cg03575765	0.002322	0.000832882	2.78791	0.00544451	0.00168282	0.000789413	2.13173	0.0333769	methylation ~ maternal_BMI	methylation ~ maternal_BMI+ maternal_age + parity + mat_smk_preg + maternal_education + social_class + bf_intention + cell counts + SVs	2.34197	1.28748	chr14	103551944
cg08535970	-0.00181081	0.000772639	-2.34366	0.0193657	-0.00146124	0.000685478	-2.13171	0.0333791	methylation ~ maternal_BMI	methylation ~ maternal_BMI+ maternal_age + parity + mat_smk_preg + maternal_education + social_class + bf_intention + cell counts + SVs	2.34197	1.28748	chr18	75998836
cg11021247	-0.000743834	0.000430358	-1.72841	0.0843613	-0.000757313	0.000355233	-2.13188	0.0333807	methylation ~ maternal_BMI	methylation ~ maternal_BMI+ maternal_age + parity + mat_smk_preg + maternal_education + social_class + bf_intention + cell counts + SVs	2.34197	1.28748	chrX	47479625	SYN1;SYN1
cg15103960	-5.01068e-05	2.78637e-05	-1.79828	0.0725526	-5.74176e-05	2.69352e-05	-2.13169	0.0333828	methylation ~ maternal_BMI	methylation ~ maternal_BMI+ maternal_age + parity + mat_smk_preg + maternal_education + social_class + bf_intention + cell counts + SVs	2.34197	1.28748	chr1	84764704	SAMD13
cg16750440	-0.000123111	9.07755e-05	-1.35622	0.175483	-0.000189154	8.87231e-05	-2.13196	0.0333828	methylation ~ maternal_BMI	methylation ~ maternal_BMI+ maternal_age + parity + mat_smk_preg + maternal_education + social_class + bf_intention + cell counts + SVs	2.34197	1.28748	chr10	105992436	C10orf79
cg11269166	-0.000163334	0.000725161	-0.225238	0.821858	-0.0012057	0.000565612	-2.13167	0.0333837	methylation ~ maternal_BMI	methylation ~ maternal_BMI+ maternal_age + parity + mat_smk_preg + maternal_education + social_class + bf_intention + cell counts + SVs	2.34197	1.28748	chr2	172203847	METTL8
cg01766882	-7.00714e-05	3.87436e-05	-1.8086	0.0709332	-6.42771e-05	3.01533e-05	-2.13167	0.0333848	methylation ~ maternal_BMI	methylation ~ maternal_BMI+ maternal_age + parity + mat_smk_preg + maternal_education + social_class + bf_intention + cell counts + SVs	2.34197	1.28748	chr16	85496273
cg13319506	-0.000620922	0.000309291	-2.00757	0.0450661	-0.000552368	0.000259124	-2.13167	0.0333865	methylation ~ maternal_BMI	methylation ~ maternal_BMI+ maternal_age + parity + mat_smk_preg + maternal_education + social_class + bf_intention + cell counts + SVs	2.34197	1.28748	chr10	124462188
cg26572163	-3.19575e-05	2.246e-05	-1.42286	0.155211	-4.5485e-05	2.13381e-05	-2.13163	0.0333878	methylation ~ maternal_BMI	methylation ~ maternal_BMI+ maternal_age + parity + mat_smk_preg + maternal_education + social_class + bf_intention + cell counts + SVs	2.34197	1.28748	chr1	110527156	AHCYL1
cg25003307	0.000781471	0.000443211	1.7632	0.0782917	0.00094091	0.00044141	2.1316	0.0333899	methylation ~ maternal_BMI	methylation ~ maternal_BMI+ maternal_age + parity + mat_smk_preg + maternal_education + social_class + bf_intention + cell counts + SVs	2.34197	1.28748	chr20	37681169
cg08157964	-7.90494e-06	1.88076e-05	-0.420307	0.674387	-3.07083e-05	1.44065e-05	-2.13156	0.033393	methylation ~ maternal_BMI	methylation ~ maternal_BMI+ maternal_age + parity + mat_smk_preg + maternal_education + social_class + bf_intention + cell counts + SVs	2.34197	1.28748	chr13	32889861	BRCA2
cg10322560	0.000102233	0.000921047	0.110996	0.91165	0.00132787	0.00062297	2.13152	0.0333947	methylation ~ maternal_BMI	methylation ~ maternal_BMI+ maternal_age + parity + mat_smk_preg + maternal_education + social_class + bf_intention + cell counts + SVs	2.34197	1.28748	chr7	157694745	PTPRN2;PTPRN2;PTPRN2
cg13339112	-3.93338e-05	1.73131e-05	-2.27191	0.0233892	-3.32372e-05	1.55929e-05	-2.13155	0.0333968	methylation ~ maternal_BMI	methylation ~ maternal_BMI+ maternal_age + parity + mat_smk_preg + maternal_education + social_class + bf_intention + cell counts + SVs	2.34197	1.28748	chr2	88355479	KRCC1
cg15672022	0.0029513	0.00122301	2.41315	0.0160634	0.00248906	0.00116777	2.13147	0.0333988	methylation ~ maternal_BMI	methylation ~ maternal_BMI+ maternal_age + parity + mat_smk_preg + maternal_education + social_class + bf_intention + cell counts + SVs	2.34197	1.28748	chr5	141805772
cg00788222	-0.000830774	0.000340781	-2.43785	0.0150216	-0.000691304	0.000324317	-2.13157	0.0334001	methylation ~ maternal_BMI	methylation ~ maternal_BMI+ maternal_age + parity + mat_smk_preg + maternal_education + social_class + bf_intention + cell counts + SVs	2.34197	1.28748	chr2	3181004
cg27308245	0.00019986	0.000291511	0.685602	0.493186	0.000520316	0.00024411	2.13148	0.0334008	methylation ~ maternal_BMI	methylation ~ maternal_BMI+ maternal_age + parity + mat_smk_preg + maternal_education + social_class + bf_intention + cell counts + SVs	2.34197	1.28748	chr16	396393	AXIN1;AXIN1
cg25890074	-0.00104503	0.000431753	-2.42045	0.015751	-0.000768141	0.000360379	-2.13148	0.0334034	methylation ~ maternal_BMI	methylation ~ maternal_BMI+ maternal_age + parity + mat_smk_preg + maternal_education + social_class + bf_intention + cell counts + SVs	2.34197	1.28748	chr13	102067343	NALCN
cg17810691	-3.68972e-05	2.77172e-05	-1.3312	0.183543	-5.75821e-05	2.7016e-05	-2.13141	0.033404	methylation ~ maternal_BMI	methylation ~ maternal_BMI+ maternal_age + parity + mat_smk_preg + maternal_education + social_class + bf_intention + cell counts + SVs	2.34197	1.28748	chr7	100209997	MOSPD3;MOSPD3;MOSPD3;MOSPD3
cg08186915	0.000949569	0.000596356	1.59229	0.111759	0.00113955	0.000534654	2.13137	0.0334071	methylation ~ maternal_BMI	methylation ~ maternal_BMI+ maternal_age + parity + mat_smk_preg + maternal_education + social_class + bf_intention + cell counts + SVs	2.34197	1.28748	chr12	52938420	KRT71
cg26116542	0.00108062	0.000388039	2.78483	0.00549626	0.000762373	0.000357692	2.13137	0.0334081	methylation ~ maternal_BMI	methylation ~ maternal_BMI+ maternal_age + parity + mat_smk_preg + maternal_education + social_class + bf_intention + cell counts + SVs	2.34197	1.28748	chr14	38054297
cg02992118	0.000298207	0.000526945	0.565917	0.571627	0.000828761	0.000388843	2.13135	0.0334095	methylation ~ maternal_BMI	methylation ~ maternal_BMI+ maternal_age + parity + mat_smk_preg + maternal_education + social_class + bf_intention + cell counts + SVs	2.34197	1.28748	chr16	88470787
cg18147080	0.000348816	0.000296863	1.175	0.240388	0.000594092	0.00027873	2.13143	0.0334099	methylation ~ maternal_BMI	methylation ~ maternal_BMI+ maternal_age + parity + mat_smk_preg + maternal_education + social_class + bf_intention + cell counts + SVs	2.34197	1.28748	chr1	19244121	IFFO2
cg03065822	-0.000126785	4.38988e-05	-2.88812	0.00399283	-6.78484e-05	3.18332e-05	-2.13137	0.0334108	methylation ~ maternal_BMI	methylation ~ maternal_BMI+ maternal_age + parity + mat_smk_preg + maternal_education + social_class + bf_intention + cell counts + SVs	2.34197	1.28748	chr2	152266375	RIF1
cg23975441	-2.49002e-05	1.10367e-05	-2.25613	0.0243643	-2.17463e-05	1.0203e-05	-2.13137	0.0334113	methylation ~ maternal_BMI	methylation ~ maternal_BMI+ maternal_age + parity + mat_smk_preg + maternal_education + social_class + bf_intention + cell counts + SVs	2.34197	1.28748	chr2	47168905	MCFD2;MCFD2;TTC7A;MCFD2;MCFD2
cg08545746	0.000340859	0.000263333	1.29441	0.195952	0.000548396	0.000257289	2.13144	0.0334123	methylation ~ maternal_BMI	methylation ~ maternal_BMI+ maternal_age + parity + mat_smk_preg + maternal_education + social_class + bf_intention + cell counts + SVs	2.34197	1.28748	chr1	5893586
cg12262181	0.000507983	0.000311882	1.62877	0.103802	0.000626027	0.000293727	2.13132	0.0334136	methylation ~ maternal_BMI	methylation ~ maternal_BMI+ maternal_age + parity + mat_smk_preg + maternal_education + social_class + bf_intention + cell counts + SVs	2.34197	1.28748	chr10	114910849	TCF7L2;TCF7L2;TCF7L2;TCF7L2;TCF7L2;TCF7L2
cg08323969	0.00170324	0.000512776	3.32161	0.000940114	0.000816403	0.000383059	2.13128	0.0334152	methylation ~ maternal_BMI	methylation ~ maternal_BMI+ maternal_age + parity + mat_smk_preg + maternal_education + social_class + bf_intention + cell counts + SVs	2.34197	1.28748	chr17	40770823
cg08277836	-0.000611217	0.000362482	-1.6862	0.0921918	-0.000692499	0.000324921	-2.13129	0.0334158	methylation ~ maternal_BMI	methylation ~ maternal_BMI+ maternal_age + parity + mat_smk_preg + maternal_education + social_class + bf_intention + cell counts + SVs	2.34197	1.28748	chr15	102288162
cg09042966	-0.00127946	0.000524407	-2.43983	0.0149372	-0.000901226	0.000422852	-2.13131	0.0334173	methylation ~ maternal_BMI	methylation ~ maternal_BMI+ maternal_age + parity + mat_smk_preg + maternal_education + social_class + bf_intention + cell counts + SVs	2.34197	1.28748	chr13	103840341
cg16845623	9.84693e-05	0.00078449	0.12552	0.900147	-0.00134877	0.000632863	-2.13122	0.0334202	methylation ~ maternal_BMI	methylation ~ maternal_BMI+ maternal_age + parity + mat_smk_preg + maternal_education + social_class + bf_intention + cell counts + SVs	2.34197	1.28748	chr3	161090978	C3orf57
cg09306022	0.000735288	0.000221581	3.31837	0.000950867	0.000245049	0.000114981	2.13121	0.0334205	methylation ~ maternal_BMI	methylation ~ maternal_BMI+ maternal_age + parity + mat_smk_preg + maternal_education + social_class + bf_intention + cell counts + SVs	2.34197	1.28748	chr7	558462	PDGFA;PDGFA
cg05333564	-8.45072e-05	3.10277e-05	-2.7236	0.00661456	-4.48263e-05	2.10331e-05	-2.13123	0.0334209	methylation ~ maternal_BMI	methylation ~ maternal_BMI+ maternal_age + parity + mat_smk_preg + maternal_education + social_class + bf_intention + cell counts + SVs	2.34197	1.28748	chr19	58898534	RPS5
cg00604859	0.000425291	0.000407228	1.04435	0.296673	0.000764295	0.000358621	2.13121	0.0334224	methylation ~ maternal_BMI	methylation ~ maternal_BMI+ maternal_age + parity + mat_smk_preg + maternal_education + social_class + bf_intention + cell counts + SVs	2.34197	1.28748	chr17	43247290	HEXIM2
cg05070372	-0.00131599	0.000519868	-2.5314	0.0115721	-0.000904754	0.000424539	-2.13114	0.0334263	methylation ~ maternal_BMI	methylation ~ maternal_BMI+ maternal_age + parity + mat_smk_preg + maternal_education + social_class + bf_intention + cell counts + SVs	2.34197	1.28748	chr16	87027489
cg18792381	-0.000184126	0.000335279	-0.549171	0.583059	-0.000608603	0.000285574	-2.13115	0.0334268	methylation ~ maternal_BMI	methylation ~ maternal_BMI+ maternal_age + parity + mat_smk_preg + maternal_education + social_class + bf_intention + cell counts + SVs	2.34197	1.28748	chr5	179781547	GFPT2
cg15253473	-4.98299e-05	6.26939e-05	-0.794812	0.426989	-9.7568e-05	4.57811e-05	-2.13119	0.0334287	methylation ~ maternal_BMI	methylation ~ maternal_BMI+ maternal_age + parity + mat_smk_preg + maternal_education + social_class + bf_intention + cell counts + SVs	2.34197	1.28748	chr4	109541645	LOC285456;RPL34;RPL34
cg07301242	-0.000513497	0.00025782	-1.99169	0.0467819	-0.000513178	0.000240803	-2.13111	0.033429	methylation ~ maternal_BMI	methylation ~ maternal_BMI+ maternal_age + parity + mat_smk_preg + maternal_education + social_class + bf_intention + cell counts + SVs	2.34197	1.28748	chr12	32517891	BICD1;BICD1
cg12802900	0.000470216	0.000135683	3.46556	0.000560815	0.00023114	0.00010846	2.13111	0.0334331	methylation ~ maternal_BMI	methylation ~ maternal_BMI+ maternal_age + parity + mat_smk_preg + maternal_education + social_class + bf_intention + cell counts + SVs	2.34197	1.28748	chr4	96470993	UNC5C
cg19118797	-3.32334e-05	2.06787e-05	-1.60714	0.108464	-3.96193e-05	1.85913e-05	-2.13107	0.0334335	methylation ~ maternal_BMI	methylation ~ maternal_BMI+ maternal_age + parity + mat_smk_preg + maternal_education + social_class + bf_intention + cell counts + SVs	2.34197	1.28748	chr17	1613572	TLCD2;TLCD2
cg11620807	-2.26429e-05	1.05372e-05	-2.14885	0.0319827	-2.15111e-05	1.00939e-05	-2.1311	0.033434	methylation ~ maternal_BMI	methylation ~ maternal_BMI+ maternal_age + parity + mat_smk_preg + maternal_education + social_class + bf_intention + cell counts + SVs	2.34197	1.28748	chr2	227664353	IRS1
cg01453732	-2.99963e-05	1.41908e-05	-2.11378	0.0348788	-2.78111e-05	1.30505e-05	-2.13103	0.0334373	methylation ~ maternal_BMI	methylation ~ maternal_BMI+ maternal_age + parity + mat_smk_preg + maternal_education + social_class + bf_intention + cell counts + SVs	2.34197	1.28748	chr3	53925587	SELK
cg27297263	0.00186051	0.000577232	3.22316	0.00132501	0.00108177	0.000507637	2.131	0.0334384	methylation ~ maternal_BMI	methylation ~ maternal_BMI+ maternal_age + parity + mat_smk_preg + maternal_education + social_class + bf_intention + cell counts + SVs	2.34197	1.28748	chr6	86160468	NT5E
cg07206202	0.000237385	0.000222954	1.06472	0.287361	0.000438195	0.000205626	2.13102	0.03344	methylation ~ maternal_BMI	methylation ~ maternal_BMI+ maternal_age + parity + mat_smk_preg + maternal_education + social_class + bf_intention + cell counts + SVs	2.34197	1.28748	chr6	28297279	ZNF323;ZNF323;ZNF323;ZNF323;ZNF323;ZNF323
cg23641145	0.000745657	0.000254134	2.93411	0.00345276	0.000417752	0.000196033	2.13103	0.0334405	methylation ~ maternal_BMI	methylation ~ maternal_BMI+ maternal_age + parity + mat_smk_preg + maternal_education + social_class + bf_intention + cell counts + SVs	2.34197	1.28748	chr11	101000566	PGR
cg09840850	-2.31881e-05	1.42335e-05	-1.62912	0.103726	-2.72547e-05	1.27898e-05	-2.13096	0.0334426	methylation ~ maternal_BMI	methylation ~ maternal_BMI+ maternal_age + parity + mat_smk_preg + maternal_education + social_class + bf_intention + cell counts + SVs	2.34197	1.28748	chr17	60501351	METTL2A
cg02702614	0.000476797	0.000155563	3.06498	0.00225825	0.000195817	9.18923e-05	2.13094	0.0334437	methylation ~ maternal_BMI	methylation ~ maternal_BMI+ maternal_age + parity + mat_smk_preg + maternal_education + social_class + bf_intention + cell counts + SVs	2.34197	1.28748	chr3	197282691	BDH1;BDH1;BDH1;BDH1;BDH1
cg15148513	0.00041031	0.000406523	1.00932	0.313164	0.00079342	0.000372336	2.13093	0.0334464	methylation ~ maternal_BMI	methylation ~ maternal_BMI+ maternal_age + parity + mat_smk_preg + maternal_education + social_class + bf_intention + cell counts + SVs	2.34197	1.28748	chr8	142185389	DENND3
cg14630369	0.000174848	9.14002e-05	1.91299	0.056151	0.000171988	8.07096e-05	2.13095	0.0334473	methylation ~ maternal_BMI	methylation ~ maternal_BMI+ maternal_age + parity + mat_smk_preg + maternal_education + social_class + bf_intention + cell counts + SVs	2.34197	1.28748	chr13	100803190	PCCA;PCCA
cg17102495	0.000203539	0.00057515	0.353889	0.723526	-0.000678124	0.000318241	-2.13085	0.0334499	methylation ~ maternal_BMI	methylation ~ maternal_BMI+ maternal_age + parity + mat_smk_preg + maternal_education + social_class + bf_intention + cell counts + SVs	2.34197	1.28748	chr17	79421644	BAHCC1
cg19420645	7.84344e-05	0.000747324	0.104954	0.916442	0.00100115	0.000469839	2.13084	0.0334505	methylation ~ maternal_BMI	methylation ~ maternal_BMI+ maternal_age + parity + mat_smk_preg + maternal_education + social_class + bf_intention + cell counts + SVs	2.34197	1.28748	chr4	55983534	KDR
cg26578910	0.000590591	0.000393143	1.50223	0.133477	0.000721226	0.000338468	2.13085	0.0334507	methylation ~ maternal_BMI	methylation ~ maternal_BMI+ maternal_age + parity + mat_smk_preg + maternal_education + social_class + bf_intention + cell counts + SVs	2.34197	1.28748	chr19	47204096	PRKD2;PRKD2;PRKD2;PRKD2
cg08664247	-0.000154107	0.000102406	-1.50487	0.132803	-0.00014713	6.90457e-05	-2.13091	0.0334509	methylation ~ maternal_BMI	methylation ~ maternal_BMI+ maternal_age + parity + mat_smk_preg + maternal_education + social_class + bf_intention + cell counts + SVs	2.34197	1.28748	chr3	38066742	PLCD1;PLCD1;PLCD1
cg24536249	0.000951671	0.000494366	1.92503	0.0546183	0.000922767	0.000433053	2.13084	0.0334511	methylation ~ maternal_BMI	methylation ~ maternal_BMI+ maternal_age + parity + mat_smk_preg + maternal_education + social_class + bf_intention + cell counts + SVs	2.34197	1.28748	chr2	91777099
cg06679494	-9.88406e-05	0.000108038	-0.914869	0.360572	-0.000207715	9.7478e-05	-2.13089	0.0334544	methylation ~ maternal_BMI	methylation ~ maternal_BMI+ maternal_age + parity + mat_smk_preg + maternal_education + social_class + bf_intention + cell counts + SVs	2.34197	1.28748	chr17	6921295	MIR497;MIR195
cg13788820	1.81448e-06	3.14731e-05	0.0576519	0.954042	-5.66945e-05	2.66072e-05	-2.13079	0.0334567	methylation ~ maternal_BMI	methylation ~ maternal_BMI+ maternal_age + parity + mat_smk_preg + maternal_education + social_class + bf_intention + cell counts + SVs	2.34197	1.28748	chr1	26437324	PDIK1L;PDIK1L;PDIK1L
cg27435491	0.00169685	0.000698831	2.42812	0.0154205	0.00138996	0.000652332	2.13076	0.0334573	methylation ~ maternal_BMI	methylation ~ maternal_BMI+ maternal_age + parity + mat_smk_preg + maternal_education + social_class + bf_intention + cell counts + SVs	2.34197	1.28748	chrX	153744582	FAM3A;FAM3A;FAM3A;FAM3A;FAM3A
cg25101405	0.00166692	0.000737374	2.26061	0.0240801	0.00144093	0.000676253	2.13075	0.0334581	methylation ~ maternal_BMI	methylation ~ maternal_BMI+ maternal_age + parity + mat_smk_preg + maternal_education + social_class + bf_intention + cell counts + SVs	2.34197	1.28748	chr1	1398028	ATAD3C
cg23630798	0.000754859	0.00038008	1.98605	0.0474144	0.000805187	0.000377872	2.13085	0.033459	methylation ~ maternal_BMI	methylation ~ maternal_BMI+ maternal_age + parity + mat_smk_preg + maternal_education + social_class + bf_intention + cell counts + SVs	2.34197	1.28748	chr17	79238246	SLC38A10;SLC38A10
cg06885641	-0.000661812	0.000555154	-1.19212	0.233604	-0.000753625	0.000353692	-2.13074	0.0334593	methylation ~ maternal_BMI	methylation ~ maternal_BMI+ maternal_age + parity + mat_smk_preg + maternal_education + social_class + bf_intention + cell counts + SVs	2.34197	1.28748	chr1	67390768	MIER1;MIER1;MIER1;MIER1;MIER1;WDR78;MIER1;MIER1;MIER1;MIER1;MIER1;MIER1;MIER1;WDR78;MIER1;MIER1
cg04310964	-3.16698e-05	2.20107e-05	-1.43884	0.150633	-4.0626e-05	1.90667e-05	-2.13073	0.0334621	methylation ~ maternal_BMI	methylation ~ maternal_BMI+ maternal_age + parity + mat_smk_preg + maternal_education + social_class + bf_intention + cell counts + SVs	2.34197	1.28748	chr16	10674328	EMP2
cg23731408	-0.000271515	0.000399502	-0.679634	0.496955	-0.000580647	0.000272514	-2.13071	0.0334625	methylation ~ maternal_BMI	methylation ~ maternal_BMI+ maternal_age + parity + mat_smk_preg + maternal_education + social_class + bf_intention + cell counts + SVs	2.34197	1.28748	chr2	202217643	ALS2CR12;ALS2CR12
cg20577613	-4.17616e-05	2.17707e-05	-1.91825	0.0554783	-4.49628e-05	2.1102e-05	-2.13073	0.0334641	methylation ~ maternal_BMI	methylation ~ maternal_BMI+ maternal_age + parity + mat_smk_preg + maternal_education + social_class + bf_intention + cell counts + SVs	2.34197	1.28748	chr17	57409092	YPEL2;YPEL2
cg15124560	-2.96889e-05	3.84561e-05	-0.772019	0.440358	-7.43201e-05	3.48806e-05	-2.1307	0.0334651	methylation ~ maternal_BMI	methylation ~ maternal_BMI+ maternal_age + parity + mat_smk_preg + maternal_education + social_class + bf_intention + cell counts + SVs	2.34197	1.28748	chr10	112327767	SMC3
cg03980764	-0.000767049	0.000383315	-2.00109	0.0457573	-0.000783104	0.00036754	-2.13066	0.0334664	methylation ~ maternal_BMI	methylation ~ maternal_BMI+ maternal_age + parity + mat_smk_preg + maternal_education + social_class + bf_intention + cell counts + SVs	2.34197	1.28748	chr6	31698492	CLIC1;DDAH2
cg17255397	-3.50206e-06	0.000180999	-0.0193484	0.984569	-0.000233716	0.000109691	-2.13068	0.0334669	methylation ~ maternal_BMI	methylation ~ maternal_BMI+ maternal_age + parity + mat_smk_preg + maternal_education + social_class + bf_intention + cell counts + SVs	2.34197	1.28748	chr5	170764118
cg12908522	-6.06051e-05	2.25417e-05	-2.68857	0.00734247	-4.38405e-05	2.05761e-05	-2.13066	0.0334685	methylation ~ maternal_BMI	methylation ~ maternal_BMI+ maternal_age + parity + mat_smk_preg + maternal_education + social_class + bf_intention + cell counts + SVs	2.34197	1.28748	chr12	5019091	KCNA1;KCNA1
cg00456894	-3.0257e-05	1.84481e-05	-1.64012	0.10142	-3.75847e-05	1.76403e-05	-2.13061	0.0334719	methylation ~ maternal_BMI	methylation ~ maternal_BMI+ maternal_age + parity + mat_smk_preg + maternal_education + social_class + bf_intention + cell counts + SVs	2.34197	1.28748	chr16	3096092	MMP25
cg03258364	0.00129966	0.000357421	3.63623	0.00029632	0.00048017	0.00022537	2.13058	0.0334722	methylation ~ maternal_BMI	methylation ~ maternal_BMI+ maternal_age + parity + mat_smk_preg + maternal_education + social_class + bf_intention + cell counts + SVs	2.34197	1.28748	chr8	12295064	FAM86B2
cg18009321	-8.81538e-05	0.000130136	-0.677398	0.498378	-0.000219792	0.000103156	-2.13068	0.0334756	methylation ~ maternal_BMI	methylation ~ maternal_BMI+ maternal_age + parity + mat_smk_preg + maternal_education + social_class + bf_intention + cell counts + SVs	2.34197	1.28748	chr20	25129457	LOC284798;LOC284798;LOC284798
cg15231794	0.000529433	0.000165505	3.1989	0.00144041	0.000264079	0.000123949	2.13054	0.0334787	methylation ~ maternal_BMI	methylation ~ maternal_BMI+ maternal_age + parity + mat_smk_preg + maternal_education + social_class + bf_intention + cell counts + SVs	2.34197	1.28748	chr19	4639844	TNFAIP8L1;TNFAIP8L1
cg12989733	-4.13099e-05	1.81693e-05	-2.27361	0.0232867	-3.89128e-05	1.82641e-05	-2.13056	0.0334787	methylation ~ maternal_BMI	methylation ~ maternal_BMI+ maternal_age + parity + mat_smk_preg + maternal_education + social_class + bf_intention + cell counts + SVs	2.34197	1.28748	chr17	43972306	MAPT;MAPT;LOC100130148;LOC100128977;MAPT;MAPT;MAPT;MAPT
cg24455236	-0.00123336	0.000613428	-2.0106	0.0447394	-0.00129479	0.000607748	-2.13047	0.0334815	methylation ~ maternal_BMI	methylation ~ maternal_BMI+ maternal_age + parity + mat_smk_preg + maternal_education + social_class + bf_intention + cell counts + SVs	2.34197	1.28748	chr17	40824361	PLEKHH3
cg23270924	0.000270906	0.000235407	1.1508	0.250206	0.000464351	0.000217947	2.13057	0.0334815	methylation ~ maternal_BMI	methylation ~ maternal_BMI+ maternal_age + parity + mat_smk_preg + maternal_education + social_class + bf_intention + cell counts + SVs	2.34197	1.28748	chr14	101531593	MIR409;MIR410;MIR412;MIR369;MIR656
cg24182963	-5.20916e-05	2.17898e-05	-2.39064	0.0170756	-4.25032e-05	1.99501e-05	-2.13047	0.0334833	methylation ~ maternal_BMI	methylation ~ maternal_BMI+ maternal_age + parity + mat_smk_preg + maternal_education + social_class + bf_intention + cell counts + SVs	2.34197	1.28748	chr17	48350615	TMEM92;TMEM92
cg27310486	0.000106518	0.000462405	0.230357	0.81788	-0.000724233	0.000339943	-2.13045	0.0334835	methylation ~ maternal_BMI	methylation ~ maternal_BMI+ maternal_age + parity + mat_smk_preg + maternal_education + social_class + bf_intention + cell counts + SVs	2.34197	1.28748	chr3	49200037	CCDC71
cg09052083	-0.000109131	8.62906e-05	-1.26469	0.206397	-0.000167712	7.87205e-05	-2.13048	0.0334858	methylation ~ maternal_BMI	methylation ~ maternal_BMI+ maternal_age + parity + mat_smk_preg + maternal_education + social_class + bf_intention + cell counts + SVs	2.34197	1.28748	chr8	10873619	XKR6
cg09415814	-3.31886e-05	2.82176e-05	-1.17617	0.239924	-4.6982e-05	2.20524e-05	-2.13047	0.0334885	methylation ~ maternal_BMI	methylation ~ maternal_BMI+ maternal_age + parity + mat_smk_preg + maternal_education + social_class + bf_intention + cell counts + SVs	2.34197	1.28748	chr1	150336856	RPRD2
cg09706512	-3.53925e-05	1.92866e-05	-1.83508	0.066908	-3.90239e-05	1.83175e-05	-2.13041	0.033489	methylation ~ maternal_BMI	methylation ~ maternal_BMI+ maternal_age + parity + mat_smk_preg + maternal_education + social_class + bf_intention + cell counts + SVs	2.34197	1.28748	chr3	88108503	CGGBP1;CGGBP1
cg00577950	-0.000893138	0.000287069	-3.11123	0.00193851	-0.000492398	0.000231119	-2.13049	0.0334891	methylation ~ maternal_BMI	methylation ~ maternal_BMI+ maternal_age + parity + mat_smk_preg + maternal_education + social_class + bf_intention + cell counts + SVs	2.34197	1.28748	chr21	45176447	PDXK
cg23958023	-0.00205378	0.000751564	-2.73268	0.00643692	-0.00110993	0.000520998	-2.1304	0.0334897	methylation ~ maternal_BMI	methylation ~ maternal_BMI+ maternal_age + parity + mat_smk_preg + maternal_education + social_class + bf_intention + cell counts + SVs	2.34197	1.28748	chr5	138613646	SNHG4;SNORA74A;MATR3
cg11023992	-0.001792	0.000674895	-2.65523	0.00810319	-0.000771871	0.000362306	-2.13044	0.0334902	methylation ~ maternal_BMI	methylation ~ maternal_BMI+ maternal_age + parity + mat_smk_preg + maternal_education + social_class + bf_intention + cell counts + SVs	2.34197	1.28748	chr13	64311397	OR7E156P
cg07026918	-0.00145105	0.00074474	-1.9484	0.0517539	-0.00155605	0.00073042	-2.13035	0.0334912	methylation ~ maternal_BMI	methylation ~ maternal_BMI+ maternal_age + parity + mat_smk_preg + maternal_education + social_class + bf_intention + cell counts + SVs	2.34197	1.28748	chr1	58472821	DAB1
cg02513364	0.000173504	0.000640482	0.270895	0.786549	0.00103244	0.000484638	2.13033	0.0334935	methylation ~ maternal_BMI	methylation ~ maternal_BMI+ maternal_age + parity + mat_smk_preg + maternal_education + social_class + bf_intention + cell counts + SVs	2.34197	1.28748	chr14	103373997
cg13253637	-3.17513e-05	2.31259e-05	-1.37298	0.170192	-4.58077e-05	2.15022e-05	-2.13038	0.0334942	methylation ~ maternal_BMI	methylation ~ maternal_BMI+ maternal_age + parity + mat_smk_preg + maternal_education + social_class + bf_intention + cell counts + SVs	2.34197	1.28748	chr12	10876057	CSDA;CSDA
cg13799970	0.000145255	7.31308e-05	1.98623	0.047395	0.00014951	7.01792e-05	2.1304	0.0334966	methylation ~ maternal_BMI	methylation ~ maternal_BMI+ maternal_age + parity + mat_smk_preg + maternal_education + social_class + bf_intention + cell counts + SVs	2.34197	1.28748	chr10	134971927
cg10755077	-0.000122348	0.000350575	-0.348992	0.727198	-0.000547885	0.000257189	-2.13028	0.0334983	methylation ~ maternal_BMI	methylation ~ maternal_BMI+ maternal_age + parity + mat_smk_preg + maternal_education + social_class + bf_intention + cell counts + SVs	2.34197	1.28748	chr17	75318882	SEPT9;SEPT9;SEPT9
cg22386358	-0.000503702	0.0009363	-0.53797	0.590763	0.00128471	0.000603077	2.13026	0.0334984	methylation ~ maternal_BMI	methylation ~ maternal_BMI+ maternal_age + parity + mat_smk_preg + maternal_education + social_class + bf_intention + cell counts + SVs	2.34197	1.28748	chr6	99793323	C6orf168
cg01064573	-0.000114265	3.27422e-05	-3.48984	0.000512703	-4.46733e-05	2.09708e-05	-2.13026	0.0334993	methylation ~ maternal_BMI	methylation ~ maternal_BMI+ maternal_age + parity + mat_smk_preg + maternal_education + social_class + bf_intention + cell counts + SVs	2.34197	1.28748	chr1	2344133	PEX10;PEX10
cg14488952	-2.7853e-05	3.23986e-05	-0.859699	0.390258	-6.31662e-05	2.96484e-05	-2.13051	0.0334995	methylation ~ maternal_BMI	methylation ~ maternal_BMI+ maternal_age + parity + mat_smk_preg + maternal_education + social_class + bf_intention + cell counts + SVs	2.34197	1.28748	chr6	17394312	CAP2
cg24181266	-4.88773e-05	2.3669e-05	-2.06503	0.039284	-4.73422e-05	2.22228e-05	-2.13034	0.0334997	methylation ~ maternal_BMI	methylation ~ maternal_BMI+ maternal_age + parity + mat_smk_preg + maternal_education + social_class + bf_intention + cell counts + SVs	2.34197	1.28748	chr19	11354132	DOCK6
cg06746492	-0.00315507	0.000994639	-3.17208	0.0015776	-0.00113798	0.000534201	-2.13024	0.0335006	methylation ~ maternal_BMI	methylation ~ maternal_BMI+ maternal_age + parity + mat_smk_preg + maternal_education + social_class + bf_intention + cell counts + SVs	2.34197	1.28748	chr2	167344555	SCN7A
cg16373202	-0.000118565	4.38663e-05	-2.70287	0.00704822	-9.03664e-05	4.24146e-05	-2.13055	0.033502	methylation ~ maternal_BMI	methylation ~ maternal_BMI+ maternal_age + parity + mat_smk_preg + maternal_education + social_class + bf_intention + cell counts + SVs	2.34197	1.28748	chr16	68679417	CDH3
cg14878230	-3.9722e-05	2.18042e-05	-1.82176	0.0689071	-4.2231e-05	1.98247e-05	-2.13022	0.0335031	methylation ~ maternal_BMI	methylation ~ maternal_BMI+ maternal_age + parity + mat_smk_preg + maternal_education + social_class + bf_intention + cell counts + SVs	2.34197	1.28748	chr13	20437969	ZMYM5;ZMYM5;ZMYM5
cg25548582	-0.00185459	0.000955281	-1.94141	0.0526146	-0.00182935	0.000858696	-2.13038	0.0335042	methylation ~ maternal_BMI	methylation ~ maternal_BMI+ maternal_age + parity + mat_smk_preg + maternal_education + social_class + bf_intention + cell counts + SVs	2.34197	1.28748	chr13	52598798	UTP14C;ALG11
cg26531371	-0.00100202	0.000396671	-2.52607	0.0117481	-0.000775207	0.000363914	-2.13019	0.033506	methylation ~ maternal_BMI	methylation ~ maternal_BMI+ maternal_age + parity + mat_smk_preg + maternal_education + social_class + bf_intention + cell counts + SVs	2.34197	1.28748	chr1	152815068	LCE6A
cg26186546	0.000959762	0.00046746	2.05314	0.0404198	0.000951239	0.000446564	2.13013	0.0335106	methylation ~ maternal_BMI	methylation ~ maternal_BMI+ maternal_age + parity + mat_smk_preg + maternal_education + social_class + bf_intention + cell counts + SVs	2.34197	1.28748	chr10	123913451	TACC2;TACC2
cg01538166	0.000230527	0.000489808	0.470647	0.638035	-0.000706661	0.00033175	-2.1301	0.0335119	methylation ~ maternal_BMI	methylation ~ maternal_BMI+ maternal_age + parity + mat_smk_preg + maternal_education + social_class + bf_intention + cell counts + SVs	2.34197	1.28748	chr17	17743987
cg14233878	0.000214736	9.81477e-05	2.18789	0.029001	0.000187906	8.82134e-05	2.13013	0.0335137	methylation ~ maternal_BMI	methylation ~ maternal_BMI+ maternal_age + parity + mat_smk_preg + maternal_education + social_class + bf_intention + cell counts + SVs	2.34197	1.28748	chr9	139546555
cg14037246	0.000394528	0.000245031	1.61012	0.107814	0.000476525	0.000223708	2.13012	0.0335139	methylation ~ maternal_BMI	methylation ~ maternal_BMI+ maternal_age + parity + mat_smk_preg + maternal_education + social_class + bf_intention + cell counts + SVs	2.34197	1.28748	chr9	35750688	RGP1;GBA2
cg15833588	2.45412e-05	5.08666e-05	0.482463	0.629624	-7.24134e-05	3.39955e-05	-2.13008	0.0335158	methylation ~ maternal_BMI	methylation ~ maternal_BMI+ maternal_age + parity + mat_smk_preg + maternal_education + social_class + bf_intention + cell counts + SVs	2.34197	1.28748	chr11	67572999	LOC645332
cg17116120	0.00153956	0.000851506	1.80804	0.0710169	0.00158497	0.000744101	2.13004	0.0335174	methylation ~ maternal_BMI	methylation ~ maternal_BMI+ maternal_age + parity + mat_smk_preg + maternal_education + social_class + bf_intention + cell counts + SVs	2.34197	1.28748	chr20	30225681	COX4I2
cg23100133	-0.00075781	0.000385271	-1.96695	0.0495726	-0.000790487	0.000371117	-2.13002	0.0335194	methylation ~ maternal_BMI	methylation ~ maternal_BMI+ maternal_age + parity + mat_smk_preg + maternal_education + social_class + bf_intention + cell counts + SVs	2.34197	1.28748	chr2	99434981	C2orf55
cg22886089	0.000484147	0.000131015	3.69535	0.000236433	0.000205876	9.66523e-05	2.13007	0.0335198	methylation ~ maternal_BMI	methylation ~ maternal_BMI+ maternal_age + parity + mat_smk_preg + maternal_education + social_class + bf_intention + cell counts + SVs	2.34197	1.28748	chr15	51973591	SCG3;SCG3;SCG3;SCG3
cg09898573	-0.000389108	0.000288376	-1.34931	0.177662	-0.000595453	0.000279554	-2.13001	0.0335199	methylation ~ maternal_BMI	methylation ~ maternal_BMI+ maternal_age + parity + mat_smk_preg + maternal_education + social_class + bf_intention + cell counts + SVs	2.34197	1.28748	chrY	14100824
cg00851173	0.00105483	0.000324687	3.24876	0.00121293	0.000465468	0.000218528	2.13002	0.03352	methylation ~ maternal_BMI	methylation ~ maternal_BMI+ maternal_age + parity + mat_smk_preg + maternal_education + social_class + bf_intention + cell counts + SVs	2.34197	1.28748	chr17	73453456	KIAA0195
cg15462970	-0.00191936	0.000740255	-2.59284	0.00971286	-0.00155334	0.000729259	-2.13003	0.0335205	methylation ~ maternal_BMI	methylation ~ maternal_BMI+ maternal_age + parity + mat_smk_preg + maternal_education + social_class + bf_intention + cell counts + SVs	2.34197	1.28748	chr10	1444586	ADARB2
cg16378520	0.000253104	0.000221427	1.14306	0.253405	0.000450996	0.000211724	2.13012	0.0335207	methylation ~ maternal_BMI	methylation ~ maternal_BMI+ maternal_age + parity + mat_smk_preg + maternal_education + social_class + bf_intention + cell counts + SVs	2.34197	1.28748	chr7	201781	FAM20C
cg14139125	-7.86981e-05	3.25696e-05	-2.41631	0.0159272	-6.47649e-05	3.04058e-05	-2.13002	0.0335207	methylation ~ maternal_BMI	methylation ~ maternal_BMI+ maternal_age + parity + mat_smk_preg + maternal_education + social_class + bf_intention + cell counts + SVs	2.34197	1.28748	chr6	170893945	PDCD2;PDCD2
cg11085971	0.00137897	0.000752025	1.83368	0.0671126	0.00108037	0.000507222	2.12998	0.0335216	methylation ~ maternal_BMI	methylation ~ maternal_BMI+ maternal_age + parity + mat_smk_preg + maternal_education + social_class + bf_intention + cell counts + SVs	2.34197	1.28748	chr17	38378635	WIPF2
cg07344397	-0.000259133	0.000370551	-0.699318	0.484579	-0.000630425	0.000295975	-2.12999	0.0335217	methylation ~ maternal_BMI	methylation ~ maternal_BMI+ maternal_age + parity + mat_smk_preg + maternal_education + social_class + bf_intention + cell counts + SVs	2.34197	1.28748	chr16	89629499	RPL13;RPL13
cg27116061	-5.47964e-05	6.24891e-05	-0.876895	0.38084	-0.000122361	5.74456e-05	-2.13003	0.0335235	methylation ~ maternal_BMI	methylation ~ maternal_BMI+ maternal_age + parity + mat_smk_preg + maternal_education + social_class + bf_intention + cell counts + SVs	2.34197	1.28748	chr16	3239638
cg15600342	0.000495924	0.000145226	3.41485	0.000673997	0.000173455	8.14363e-05	2.12995	0.0335261	methylation ~ maternal_BMI	methylation ~ maternal_BMI+ maternal_age + parity + mat_smk_preg + maternal_education + social_class + bf_intention + cell counts + SVs	2.34197	1.28748	chr13	41635509	WBP4
cg07925633	-1.27866e-05	4.10835e-05	-0.311235	0.755713	-7.23583e-05	3.39709e-05	-2.13001	0.0335264	methylation ~ maternal_BMI	methylation ~ maternal_BMI+ maternal_age + parity + mat_smk_preg + maternal_education + social_class + bf_intention + cell counts + SVs	2.34197	1.28748	chr17	30469120	RHOT1;RHOT1;RHOT1
cg06437173	-0.00135757	0.000636247	-2.13371	0.0332099	-0.00105507	0.000495332	-2.13002	0.0335266	methylation ~ maternal_BMI	methylation ~ maternal_BMI+ maternal_age + parity + mat_smk_preg + maternal_education + social_class + bf_intention + cell counts + SVs	2.34197	1.28748	chr10	50666820	ERCC6
cg24536244	-0.000503994	0.000245554	-2.05248	0.0404865	-0.000490062	0.000230081	-2.12995	0.0335278	methylation ~ maternal_BMI	methylation ~ maternal_BMI+ maternal_age + parity + mat_smk_preg + maternal_education + social_class + bf_intention + cell counts + SVs	2.34197	1.28748	chr11	1372638
cg08177681	0.00150738	0.000484211	3.11306	0.00192511	0.0008378	0.000393349	2.12992	0.0335292	methylation ~ maternal_BMI	methylation ~ maternal_BMI+ maternal_age + parity + mat_smk_preg + maternal_education + social_class + bf_intention + cell counts + SVs	2.34197	1.28748	chr2	240302585	HDAC4
cg04754076	0.00203454	0.00114628	1.77491	0.0763348	0.00199288	0.000935674	2.12989	0.0335294	methylation ~ maternal_BMI	methylation ~ maternal_BMI+ maternal_age + parity + mat_smk_preg + maternal_education + social_class + bf_intention + cell counts + SVs	2.34197	1.28748	chrX	152599461	ZNF275
cg17446371	0.000479951	0.000153541	3.12587	0.00184474	0.000287879	0.000135159	2.12993	0.0335307	methylation ~ maternal_BMI	methylation ~ maternal_BMI+ maternal_age + parity + mat_smk_preg + maternal_education + social_class + bf_intention + cell counts + SVs	2.34197	1.28748	chr12	115137709
cg13326686	-3.71394e-05	1.83507e-05	-2.02388	0.0433508	-3.60539e-05	1.6928e-05	-2.12983	0.0335343	methylation ~ maternal_BMI	methylation ~ maternal_BMI+ maternal_age + parity + mat_smk_preg + maternal_education + social_class + bf_intention + cell counts + SVs	2.34197	1.28748	chr19	13030096	SYCE2
cg19441779	-0.000184219	6.83825e-05	-2.69396	0.00722538	-0.000114806	5.3905e-05	-2.12979	0.0335387	methylation ~ maternal_BMI	methylation ~ maternal_BMI+ maternal_age + parity + mat_smk_preg + maternal_education + social_class + bf_intention + cell counts + SVs	2.34197	1.28748	chr19	633625	POLRMT
cg18639342	-1.50804e-05	5.57051e-05	-0.270719	0.786686	-8.92161e-05	4.1889e-05	-2.12982	0.0335395	methylation ~ maternal_BMI	methylation ~ maternal_BMI+ maternal_age + parity + mat_smk_preg + maternal_education + social_class + bf_intention + cell counts + SVs	2.34197	1.28748	chr2	38977756	SFRS7
cg22980127	-5.40394e-05	2.86722e-05	-1.88473	0.0598799	-6.10752e-05	2.8676e-05	-2.12983	0.0335448	methylation ~ maternal_BMI	methylation ~ maternal_BMI+ maternal_age + parity + mat_smk_preg + maternal_education + social_class + bf_intention + cell counts + SVs	2.34197	1.28748	chr19	33182716	NUDT19
cg14939300	-0.000124798	7.93476e-05	-1.5728	0.116206	-0.000155446	7.29893e-05	-2.1297	0.0335474	methylation ~ maternal_BMI	methylation ~ maternal_BMI+ maternal_age + parity + mat_smk_preg + maternal_education + social_class + bf_intention + cell counts + SVs	2.34197	1.28748	chr17	8199012	SLC25A35
cg18775587	-4.74176e-05	1.93928e-05	-2.44511	0.0147201	-3.91148e-05	1.83665e-05	-2.12968	0.0335489	methylation ~ maternal_BMI	methylation ~ maternal_BMI+ maternal_age + parity + mat_smk_preg + maternal_education + social_class + bf_intention + cell counts + SVs	2.34197	1.28748	chr5	154135052	LARP1;LARP1;LARP1
cg25571957	0.000998358	0.00100251	0.995862	0.319651	0.00179899	0.00084474	2.12964	0.03355	methylation ~ maternal_BMI	methylation ~ maternal_BMI+ maternal_age + parity + mat_smk_preg + maternal_education + social_class + bf_intention + cell counts + SVs	2.34197	1.28748	chr6	39902693	MOCS1;MOCS1
cg26726325	0.000457033	0.000179893	2.54058	0.0112791	0.000243519	0.000114344	2.12971	0.033551	methylation ~ maternal_BMI	methylation ~ maternal_BMI+ maternal_age + parity + mat_smk_preg + maternal_education + social_class + bf_intention + cell counts + SVs	2.34197	1.28748	chr8	127889050
cg18016730	0.000745909	0.000238227	3.13108	0.00181219	0.00039225	0.000184186	2.12964	0.0335515	methylation ~ maternal_BMI	methylation ~ maternal_BMI+ maternal_age + parity + mat_smk_preg + maternal_education + social_class + bf_intention + cell counts + SVs	2.34197	1.28748	chr17	37763782	NEUROD2
cg21547982	0.000776195	0.000233359	3.32618	0.000925641	0.000426061	0.000200059	2.12967	0.0335525	methylation ~ maternal_BMI	methylation ~ maternal_BMI+ maternal_age + parity + mat_smk_preg + maternal_education + social_class + bf_intention + cell counts + SVs	2.34197	1.28748	chr3	66023480	MAGI1;MAGI1;MAGI1
cg05626664	-0.00109029	0.000905374	-1.20424	0.22889	-0.00176462	0.000828631	-2.12956	0.0335565	methylation ~ maternal_BMI	methylation ~ maternal_BMI+ maternal_age + parity + mat_smk_preg + maternal_education + social_class + bf_intention + cell counts + SVs	2.34197	1.28748	chr1	208394231	PLXNA2
cg21691814	-9.31305e-06	5.69196e-05	-0.163618	0.870078	-8.99405e-05	4.22337e-05	-2.12959	0.0335571	methylation ~ maternal_BMI	methylation ~ maternal_BMI+ maternal_age + parity + mat_smk_preg + maternal_education + social_class + bf_intention + cell counts + SVs	2.34197	1.28748	chr6	33217266
cg17447514	-0.000661011	0.000234132	-2.82325	0.00488603	-0.000443823	0.00020841	-2.12957	0.0335586	methylation ~ maternal_BMI	methylation ~ maternal_BMI+ maternal_age + parity + mat_smk_preg + maternal_education + social_class + bf_intention + cell counts + SVs	2.34197	1.28748	chr7	19063431
cg08162473	-7.02902e-05	5.67895e-05	-1.23773	0.216223	-0.000114152	5.36031e-05	-2.12957	0.0335609	methylation ~ maternal_BMI	methylation ~ maternal_BMI+ maternal_age + parity + mat_smk_preg + maternal_education + social_class + bf_intention + cell counts + SVs	2.34197	1.28748	chr11	2160721	INS-IGF2;IGF2AS;IGF2;IGF2;IGF2AS;IGF2
cg26140688	-9.08521e-05	4.9261e-05	-1.8443	0.0655557	-9.25712e-05	4.34693e-05	-2.12958	0.0335615	methylation ~ maternal_BMI	methylation ~ maternal_BMI+ maternal_age + parity + mat_smk_preg + maternal_education + social_class + bf_intention + cell counts + SVs	2.34197	1.28748	chr21	33245471	HUNK
cg00339300	-4.39867e-05	2.65711e-05	-1.65543	0.0982727	-5.19378e-05	2.43895e-05	-2.12952	0.0335619	methylation ~ maternal_BMI	methylation ~ maternal_BMI+ maternal_age + parity + mat_smk_preg + maternal_education + social_class + bf_intention + cell counts + SVs	2.34197	1.28748	chr1	61508924
cg00185622	-2.13209e-05	9.40783e-06	-2.26629	0.0237324	-1.87649e-05	8.81172e-06	-2.12954	0.033563	methylation ~ maternal_BMI	methylation ~ maternal_BMI+ maternal_age + parity + mat_smk_preg + maternal_education + social_class + bf_intention + cell counts + SVs	2.34197	1.28748	chr2	197504238	CCDC150
cg02555923	0.000415846	0.000458696	0.906582	0.364931	-0.000548448	0.000257549	-2.12949	0.0335631	methylation ~ maternal_BMI	methylation ~ maternal_BMI+ maternal_age + parity + mat_smk_preg + maternal_education + social_class + bf_intention + cell counts + SVs	2.34197	1.28748	chr3	14319984
cg08947915	-0.000865609	0.00080911	-1.06983	0.285054	-0.00117659	0.000552526	-2.12948	0.033564	methylation ~ maternal_BMI	methylation ~ maternal_BMI+ maternal_age + parity + mat_smk_preg + maternal_education + social_class + bf_intention + cell counts + SVs	2.34197	1.28748	chr4	1742463	TACC3
cg20681747	0.000578171	0.000382906	1.50995	0.131494	0.000640399	0.000300729	2.12949	0.033564	methylation ~ maternal_BMI	methylation ~ maternal_BMI+ maternal_age + parity + mat_smk_preg + maternal_education + social_class + bf_intention + cell counts + SVs	2.34197	1.28748	chr7	66949602
cg19380675	-0.00152677	0.000590758	-2.58443	0.00994913	-0.000935257	0.000439204	-2.12944	0.033567	methylation ~ maternal_BMI	methylation ~ maternal_BMI+ maternal_age + parity + mat_smk_preg + maternal_education + social_class + bf_intention + cell counts + SVs	2.34197	1.28748	chr22	32808489	C22orf28
cg27299406	-2.84198e-05	2.95505e-05	-0.961738	0.336504	-5.57251e-05	2.6169e-05	-2.12944	0.0335675	methylation ~ maternal_BMI	methylation ~ maternal_BMI+ maternal_age + parity + mat_smk_preg + maternal_education + social_class + bf_intention + cell counts + SVs	2.34197	1.28748	chr2	43020013	HAAO
cg00083535	0.000426413	0.000217366	1.96172	0.0501832	0.000436854	0.000205145	2.12949	0.0335675	methylation ~ maternal_BMI	methylation ~ maternal_BMI+ maternal_age + parity + mat_smk_preg + maternal_education + social_class + bf_intention + cell counts + SVs	2.34197	1.28748	chr8	140871048	TRAPPC9;TRAPPC9
cg07923717	-0.000145315	7.685e-05	-1.89089	0.0590396	-0.000133475	6.26811e-05	-2.12944	0.0335681	methylation ~ maternal_BMI	methylation ~ maternal_BMI+ maternal_age + parity + mat_smk_preg + maternal_education + social_class + bf_intention + cell counts + SVs	2.34197	1.28748	chr10	99258646	MMS19;UBTD1
cg18961773	-0.000178862	0.000516515	-0.346285	0.729229	-0.000880715	0.000413592	-2.12943	0.0335686	methylation ~ maternal_BMI	methylation ~ maternal_BMI+ maternal_age + parity + mat_smk_preg + maternal_education + social_class + bf_intention + cell counts + SVs	2.34197	1.28748	chr17	74222942	RNF157
cg14912788	-0.00106294	0.000466316	-2.27945	0.0229317	-0.000678963	0.000318865	-2.12932	0.0335776	methylation ~ maternal_BMI	methylation ~ maternal_BMI+ maternal_age + parity + mat_smk_preg + maternal_education + social_class + bf_intention + cell counts + SVs	2.34197	1.28748	chr1	3661862	KIAA0495
cg20483215	-2.10032e-05	3.10612e-05	-0.676187	0.49914	-5.6746e-05	2.66497e-05	-2.12933	0.0335779	methylation ~ maternal_BMI	methylation ~ maternal_BMI+ maternal_age + parity + mat_smk_preg + maternal_education + social_class + bf_intention + cell counts + SVs	2.34197	1.28748	chr17	72919318	OTOP2;USH1G;USH1G
cg27308557	-3.65738e-05	1.61125e-05	-2.26991	0.0235104	-3.28663e-05	1.5435e-05	-2.12934	0.0335788	methylation ~ maternal_BMI	methylation ~ maternal_BMI+ maternal_age + parity + mat_smk_preg + maternal_education + social_class + bf_intention + cell counts + SVs	2.34197	1.28748	chr20	56284912	PMEPA1;PMEPA1;PMEPA1;PMEPA1;PMEPA1
cg26649851	-0.000581493	0.000415776	-1.39858	0.16237	-0.000778427	0.00036558	-2.12929	0.0335794	methylation ~ maternal_BMI	methylation ~ maternal_BMI+ maternal_age + parity + mat_smk_preg + maternal_education + social_class + bf_intention + cell counts + SVs	2.34197	1.28748	chr7	41611383
cg14839014	-0.000710034	0.000280066	-2.53524	0.0114497	-0.000464889	0.000218326	-2.12933	0.0335802	methylation ~ maternal_BMI	methylation ~ maternal_BMI+ maternal_age + parity + mat_smk_preg + maternal_education + social_class + bf_intention + cell counts + SVs	2.34197	1.28748	chr8	110100005	TRHR
cg18115507	-4.11836e-05	2.77366e-05	-1.48481	0.138035	-5.72593e-05	2.6891e-05	-2.12931	0.033581	methylation ~ maternal_BMI	methylation ~ maternal_BMI+ maternal_age + parity + mat_smk_preg + maternal_education + social_class + bf_intention + cell counts + SVs	2.34197	1.28748	chr13	102069169	NALCN
cg20739984	-0.000566266	0.000241124	-2.34844	0.0191227	-0.000471166	0.000221278	-2.12929	0.0335816	methylation ~ maternal_BMI	methylation ~ maternal_BMI+ maternal_age + parity + mat_smk_preg + maternal_education + social_class + bf_intention + cell counts + SVs	2.34197	1.28748	chr2	128651227
cg11311579	-2.40093e-05	1.39465e-05	-1.72154	0.0855862	-2.60834e-05	1.22499e-05	-2.12928	0.0335833	methylation ~ maternal_BMI	methylation ~ maternal_BMI+ maternal_age + parity + mat_smk_preg + maternal_education + social_class + bf_intention + cell counts + SVs	2.34197	1.28748	chr10	102106754	SCD
cg25045127	-2.99354e-05	1.44022e-05	-2.07853	0.0380145	-2.87067e-05	1.34822e-05	-2.12923	0.0335855	methylation ~ maternal_BMI	methylation ~ maternal_BMI+ maternal_age + parity + mat_smk_preg + maternal_education + social_class + bf_intention + cell counts + SVs	2.34197	1.28748	chr20	23402051	NAPB;NAPB
cg09297636	0.000920491	0.000273434	3.36642	0.00080213	0.000420989	0.00019772	2.12922	0.0335872	methylation ~ maternal_BMI	methylation ~ maternal_BMI+ maternal_age + parity + mat_smk_preg + maternal_education + social_class + bf_intention + cell counts + SVs	2.34197	1.28748	chr2	219923910	IHH
cg12130935	-0.000114255	0.00019739	-0.578827	0.562887	-0.000282404	0.000132635	-2.12918	0.03359	methylation ~ maternal_BMI	methylation ~ maternal_BMI+ maternal_age + parity + mat_smk_preg + maternal_education + social_class + bf_intention + cell counts + SVs	2.34197	1.28748	chr8	144100535	LY6E;LOC100133669;LY6E
cg07301537	-4.56605e-05	2.40479e-05	-1.89874	0.0580022	-4.38301e-05	2.05852e-05	-2.1292	0.0335907	methylation ~ maternal_BMI	methylation ~ maternal_BMI+ maternal_age + parity + mat_smk_preg + maternal_education + social_class + bf_intention + cell counts + SVs	2.34197	1.28748	chr10	99093461	FRAT2;FRAT2
cg25117062	-0.000216803	0.000131401	-1.64993	0.0994004	-0.000194037	9.11316e-05	-2.12919	0.0335943	methylation ~ maternal_BMI	methylation ~ maternal_BMI+ maternal_age + parity + mat_smk_preg + maternal_education + social_class + bf_intention + cell counts + SVs	2.34197	1.28748	chr2	10442836	HPCAL1;HPCAL1
cg21406402	0.00275568	0.0012046	2.28763	0.0224473	0.00262151	0.00123127	2.1291	0.0335947	methylation ~ maternal_BMI	methylation ~ maternal_BMI+ maternal_age + parity + mat_smk_preg + maternal_education + social_class + bf_intention + cell counts + SVs	2.34197	1.28748	chr2	121223847	LOC84931
cg01143309	-0.000755369	0.000390577	-1.93398	0.053508	-0.000578267	0.000271599	-2.12912	0.0335951	methylation ~ maternal_BMI	methylation ~ maternal_BMI+ maternal_age + parity + mat_smk_preg + maternal_education + social_class + bf_intention + cell counts + SVs	2.34197	1.28748	chr17	72889783	FADS6
cg16180082	0.00164757	0.000737706	2.23336	0.0258305	0.00139211	0.000653852	2.12909	0.0335954	methylation ~ maternal_BMI	methylation ~ maternal_BMI+ maternal_age + parity + mat_smk_preg + maternal_education + social_class + bf_intention + cell counts + SVs	2.34197	1.28748	chr6	159466542	TAGAP;TAGAP;TAGAP
cg21115516	-5.52859e-05	8.77589e-05	-0.629975	0.528912	-0.000141152	6.62961e-05	-2.12911	0.033596	methylation ~ maternal_BMI	methylation ~ maternal_BMI+ maternal_age + parity + mat_smk_preg + maternal_education + social_class + bf_intention + cell counts + SVs	2.34197	1.28748	chr19	9251333	ZNF317
cg21565550	-5.21431e-05	2.04744e-05	-2.54674	0.0110812	-4.14683e-05	1.94769e-05	-2.1291	0.0335977	methylation ~ maternal_BMI	methylation ~ maternal_BMI+ maternal_age + parity + mat_smk_preg + maternal_education + social_class + bf_intention + cell counts + SVs	2.34197	1.28748	chr12	100967522	GAS2L3;GAS2L3
cg26267301	-7.10109e-05	2.33452e-05	-3.04178	0.00243752	-4.3794e-05	2.05696e-05	-2.12907	0.0335996	methylation ~ maternal_BMI	methylation ~ maternal_BMI+ maternal_age + parity + mat_smk_preg + maternal_education + social_class + bf_intention + cell counts + SVs	2.34197	1.28748	chr13	113242530	TUBGCP3
cg11911630	-7.23307e-05	8.93725e-05	-0.809318	0.418601	-0.000173788	8.16266e-05	-2.12906	0.0336015	methylation ~ maternal_BMI	methylation ~ maternal_BMI+ maternal_age + parity + mat_smk_preg + maternal_education + social_class + bf_intention + cell counts + SVs	2.34197	1.28748	chr6	33422697	ZBTB9
cg14159522	-3.87758e-05	3.04543e-05	-1.27325	0.203349	-6.11895e-05	2.87395e-05	-2.12911	0.0336017	methylation ~ maternal_BMI	methylation ~ maternal_BMI+ maternal_age + parity + mat_smk_preg + maternal_education + social_class + bf_intention + cell counts + SVs	2.34197	1.28748	chr1	210501936	HHAT;HHAT;HHAT;HHAT;HHAT;HHAT
cg16617758	5.77916e-05	4.36667e-05	1.32347	0.186109	7.66626e-05	3.60066e-05	2.12912	0.0336027	methylation ~ maternal_BMI	methylation ~ maternal_BMI+ maternal_age + parity + mat_smk_preg + maternal_education + social_class + bf_intention + cell counts + SVs	2.34197	1.28748	chr19	5114202	KDM4B
cg05764691	-0.000524539	0.000246456	-2.12832	0.0336535	-0.000494025	0.000232041	-2.12904	0.0336056	methylation ~ maternal_BMI	methylation ~ maternal_BMI+ maternal_age + parity + mat_smk_preg + maternal_education + social_class + bf_intention + cell counts + SVs	2.34197	1.28748	chr16	22927585	HS3ST2
cg15988350	-4.20842e-05	2.77605e-05	-1.51598	0.129974	-5.70861e-05	2.68128e-05	-2.12906	0.0336071	methylation ~ maternal_BMI	methylation ~ maternal_BMI+ maternal_age + parity + mat_smk_preg + maternal_education + social_class + bf_intention + cell counts + SVs	2.34197	1.28748	chr7	32110650	PDE1C
cg10898989	0.000108446	0.000154891	0.700143	0.484064	-0.000192407	9.03765e-05	-2.12895	0.033609	methylation ~ maternal_BMI	methylation ~ maternal_BMI+ maternal_age + parity + mat_smk_preg + maternal_education + social_class + bf_intention + cell counts + SVs	2.34197	1.28748	chr22	45060369
cg05983502	0.000359538	0.000205684	1.74802	0.0808953	0.000426334	0.000200249	2.12902	0.0336091	methylation ~ maternal_BMI	methylation ~ maternal_BMI+ maternal_age + parity + mat_smk_preg + maternal_education + social_class + bf_intention + cell counts + SVs	2.34197	1.28748	chr1	1685970	NADK
cg20046608	-0.000179811	0.000165127	-1.08893	0.276549	-0.000240682	0.000113055	-2.12888	0.0336138	methylation ~ maternal_BMI	methylation ~ maternal_BMI+ maternal_age + parity + mat_smk_preg + maternal_education + social_class + bf_intention + cell counts + SVs	2.34197	1.28748	chr17	59477172	TBX2
cg17702076	-4.74709e-05	2.10301e-05	-2.25728	0.0242936	-4.3188e-05	2.02862e-05	-2.12893	0.0336149	methylation ~ maternal_BMI	methylation ~ maternal_BMI+ maternal_age + parity + mat_smk_preg + maternal_education + social_class + bf_intention + cell counts + SVs	2.34197	1.28748	chr7	130353493	TSGA13;COPG2
cg19955521	-0.00018465	8.92373e-05	-2.0692	0.0388921	-0.000136888	6.42977e-05	-2.12897	0.0336153	methylation ~ maternal_BMI	methylation ~ maternal_BMI+ maternal_age + parity + mat_smk_preg + maternal_education + social_class + bf_intention + cell counts + SVs	2.34197	1.28748	chr10	1102667	WDR37
cg01841608	0.000233122	6.8268e-05	3.41481	0.000674602	0.000123224	5.78809e-05	2.12892	0.0336164	methylation ~ maternal_BMI	methylation ~ maternal_BMI+ maternal_age + parity + mat_smk_preg + maternal_education + social_class + bf_intention + cell counts + SVs	2.34197	1.28748	chr20	37676864
cg02555513	-4.23727e-05	1.88988e-05	-2.24209	0.0252592	-3.55816e-05	1.67142e-05	-2.12883	0.0336187	methylation ~ maternal_BMI	methylation ~ maternal_BMI+ maternal_age + parity + mat_smk_preg + maternal_education + social_class + bf_intention + cell counts + SVs	2.34197	1.28748	chr22	50964653	TYMP;SCO2;TYMP;SCO2;TYMP;SCO2;SCO2
cg25682299	-0.000178906	8.97748e-05	-1.99282	0.0466609	-0.000186476	8.75949e-05	-2.12885	0.0336201	methylation ~ maternal_BMI	methylation ~ maternal_BMI+ maternal_age + parity + mat_smk_preg + maternal_education + social_class + bf_intention + cell counts + SVs	2.34197	1.28748	chr13	79177886	POU4F1
cg27503573	-2.18235e-05	2.53562e-05	-0.860679	0.389704	-4.92643e-05	2.31413e-05	-2.12885	0.0336202	methylation ~ maternal_BMI	methylation ~ maternal_BMI+ maternal_age + parity + mat_smk_preg + maternal_education + social_class + bf_intention + cell counts + SVs	2.34197	1.28748	chr10	135191928	PAOX;PAOX;PAOX
cg17964844	0.00145258	0.000487216	2.98138	0.00296605	0.000760263	0.000357135	2.12878	0.0336213	methylation ~ maternal_BMI	methylation ~ maternal_BMI+ maternal_age + parity + mat_smk_preg + maternal_education + social_class + bf_intention + cell counts + SVs	2.34197	1.28748	chr12	49367911
cg23489417	0.000462041	0.000513361	0.900033	0.368404	0.000856679	0.000402431	2.12876	0.0336253	methylation ~ maternal_BMI	methylation ~ maternal_BMI+ maternal_age + parity + mat_smk_preg + maternal_education + social_class + bf_intention + cell counts + SVs	2.34197	1.28748	chr6	44003077
cg22958957	-2.69808e-05	2.29308e-05	-1.17662	0.239747	-4.47248e-05	2.10091e-05	-2.12883	0.0336275	methylation ~ maternal_BMI	methylation ~ maternal_BMI+ maternal_age + parity + mat_smk_preg + maternal_education + social_class + bf_intention + cell counts + SVs	2.34197	1.28748	chr17	15160687	PMP22;PMP22;PMP22
cg16646466	-5.05789e-05	2.31996e-05	-2.18016	0.0295701	-4.61927e-05	2.16996e-05	-2.12873	0.0336279	methylation ~ maternal_BMI	methylation ~ maternal_BMI+ maternal_age + parity + mat_smk_preg + maternal_education + social_class + bf_intention + cell counts + SVs	2.34197	1.28748	chr12	109125397	CORO1C
cg03809994	-0.000254712	0.000100603	-2.53185	0.0115589	-0.00015991	7.51198e-05	-2.12873	0.0336285	methylation ~ maternal_BMI	methylation ~ maternal_BMI+ maternal_age + parity + mat_smk_preg + maternal_education + social_class + bf_intention + cell counts + SVs	2.34197	1.28748	chr4	75023664	MTHFD2L
cg26856330	6.13891e-06	4.49124e-05	0.136686	0.891318	-7.80963e-05	3.66866e-05	-2.12874	0.0336329	methylation ~ maternal_BMI	methylation ~ maternal_BMI+ maternal_age + parity + mat_smk_preg + maternal_education + social_class + bf_intention + cell counts + SVs	2.34197	1.28748	chr19	19314312	NR2C2AP
cg01932076	-0.000773982	0.000503378	-1.53757	0.124591	-0.000750547	0.000352598	-2.12862	0.0336348	methylation ~ maternal_BMI	methylation ~ maternal_BMI+ maternal_age + parity + mat_smk_preg + maternal_education + social_class + bf_intention + cell counts + SVs	2.34197	1.28748	chr21	47394659
cg22682162	0.000540718	0.000181481	2.97948	0.00298552	0.000277992	0.000130595	2.12865	0.0336366	methylation ~ maternal_BMI	methylation ~ maternal_BMI+ maternal_age + parity + mat_smk_preg + maternal_education + social_class + bf_intention + cell counts + SVs	2.34197	1.28748	chr6	97731065	MIR548H3;C6orf167
cg10423743	-0.00067509	0.000260448	-2.59204	0.0097369	-0.00049194	0.000231103	-2.12866	0.0336368	methylation ~ maternal_BMI	methylation ~ maternal_BMI+ maternal_age + parity + mat_smk_preg + maternal_education + social_class + bf_intention + cell counts + SVs	2.34197	1.28748	chr8	42292791	SLC20A2
cg20139898	-5.89888e-05	2.04191e-05	-2.88891	0.00398175	-4.1546e-05	1.9518e-05	-2.1286	0.0336373	methylation ~ maternal_BMI	methylation ~ maternal_BMI+ maternal_age + parity + mat_smk_preg + maternal_education + social_class + bf_intention + cell counts + SVs	2.34197	1.28748	chr1	26437522	PDIK1L;PDIK1L;PDIK1L
cg09501717	-0.00039961	0.000175654	-2.27498	0.0232017	-0.000306224	0.000143862	-2.12859	0.0336401	methylation ~ maternal_BMI	methylation ~ maternal_BMI+ maternal_age + parity + mat_smk_preg + maternal_education + social_class + bf_intention + cell counts + SVs	2.34197	1.28748	chr2	225968528
cg13529912	-5.02618e-05	1.92847e-05	-2.60631	0.00934217	-3.7592e-05	1.76607e-05	-2.12856	0.0336416	methylation ~ maternal_BMI	methylation ~ maternal_BMI+ maternal_age + parity + mat_smk_preg + maternal_education + social_class + bf_intention + cell counts + SVs	2.34197	1.28748	chr6	53213159	ELOVL5
cg11383427	-0.000728266	0.000285982	-2.54655	0.0110868	-0.000553561	0.000260068	-2.12852	0.0336444	methylation ~ maternal_BMI	methylation ~ maternal_BMI+ maternal_age + parity + mat_smk_preg + maternal_education + social_class + bf_intention + cell counts + SVs	2.34197	1.28748	chr3	126754952	PLXNA1
cg22935933	-0.00206699	0.000834806	-2.47601	0.0135142	-0.000959663	0.000450867	-2.12848	0.033646	methylation ~ maternal_BMI	methylation ~ maternal_BMI+ maternal_age + parity + mat_smk_preg + maternal_education + social_class + bf_intention + cell counts + SVs	2.34197	1.28748	chr14	85010778
cg13742956	-0.00126513	0.000578843	-2.18562	0.0291647	-0.00100861	0.000473864	-2.12848	0.0336468	methylation ~ maternal_BMI	methylation ~ maternal_BMI+ maternal_age + parity + mat_smk_preg + maternal_education + social_class + bf_intention + cell counts + SVs	2.34197	1.28748	chr11	2612876	KCNQ1;KCNQ1
cg13015350	-0.000848	0.000372424	-2.27697	0.023082	-0.00072172	0.000339073	-2.12851	0.0336473	methylation ~ maternal_BMI	methylation ~ maternal_BMI+ maternal_age + parity + mat_smk_preg + maternal_education + social_class + bf_intention + cell counts + SVs	2.34197	1.28748	chr11	493208
cg15191848	-1.81463e-05	1.27145e-05	-1.42721	0.153954	-2.51565e-05	1.18193e-05	-2.12843	0.033653	methylation ~ maternal_BMI	methylation ~ maternal_BMI+ maternal_age + parity + mat_smk_preg + maternal_education + social_class + bf_intention + cell counts + SVs	2.34197	1.28748	chr19	59084942	MZF1;MZF1;LOC100131691
cg06834983	0.000113888	0.000266499	0.42735	0.669252	0.000417052	0.000195946	2.12841	0.0336536	methylation ~ maternal_BMI	methylation ~ maternal_BMI+ maternal_age + parity + mat_smk_preg + maternal_education + social_class + bf_intention + cell counts + SVs	2.34197	1.28748	chrX	52683807	SSX7
cg03529555	-0.00272365	0.00078455	-3.4716	0.000548459	-0.00101239	0.000475649	-2.12843	0.0336539	methylation ~ maternal_BMI	methylation ~ maternal_BMI+ maternal_age + parity + mat_smk_preg + maternal_education + social_class + bf_intention + cell counts + SVs	2.34197	1.28748	chr11	19416751	NAV2
cg21265287	0.000399214	0.000162779	2.4525	0.0144261	0.000338087	0.000158846	2.1284	0.0336586	methylation ~ maternal_BMI	methylation ~ maternal_BMI+ maternal_age + parity + mat_smk_preg + maternal_education + social_class + bf_intention + cell counts + SVs	2.34197	1.28748	chr1	1228383	ACAP3
cg15590153	0.00115994	0.000453924	2.55535	0.0108131	0.000758561	0.000356408	2.12835	0.0336595	methylation ~ maternal_BMI	methylation ~ maternal_BMI+ maternal_age + parity + mat_smk_preg + maternal_education + social_class + bf_intention + cell counts + SVs	2.34197	1.28748	chr1	64058523	PGM1
cg07564598	0.00017766	0.0002681	0.662664	0.507767	0.000416255	0.000195562	2.1285	0.0336609	methylation ~ maternal_BMI	methylation ~ maternal_BMI+ maternal_age + parity + mat_smk_preg + maternal_education + social_class + bf_intention + cell counts + SVs	2.34197	1.28748	chr17	25619946	WSB1;WSB1
cg21284575	0.000516094	0.000160469	3.21615	0.00135722	0.000166164	7.80736e-05	2.12831	0.0336614	methylation ~ maternal_BMI	methylation ~ maternal_BMI+ maternal_age + parity + mat_smk_preg + maternal_education + social_class + bf_intention + cell counts + SVs	2.34197	1.28748	chr15	44084446	SERF2
cg17261040	-0.000149833	4.45823e-05	-3.36081	0.000818084	-7.40226e-05	3.47804e-05	-2.12828	0.0336632	methylation ~ maternal_BMI	methylation ~ maternal_BMI+ maternal_age + parity + mat_smk_preg + maternal_education + social_class + bf_intention + cell counts + SVs	2.34197	1.28748	chr6	143382000	AIG1
cg09306584	0.000327799	0.000107972	3.03596	0.00248527	0.000200232	9.40796e-05	2.12833	0.0336646	methylation ~ maternal_BMI	methylation ~ maternal_BMI+ maternal_age + parity + mat_smk_preg + maternal_education + social_class + bf_intention + cell counts + SVs	2.34197	1.28748	chr19	21579833	ZNF493;ZNF493;ZNF493
cg17635013	0.00129966	0.000797927	1.62879	0.103795	0.0011773	0.000553177	2.12825	0.0336668	methylation ~ maternal_BMI	methylation ~ maternal_BMI+ maternal_age + parity + mat_smk_preg + maternal_education + social_class + bf_intention + cell counts + SVs	2.34197	1.28748	chr12	47687403
cg07198150	-0.000445322	0.0005082	-0.876273	0.381174	-0.000979238	0.000460131	-2.12817	0.0336736	methylation ~ maternal_BMI	methylation ~ maternal_BMI+ maternal_age + parity + mat_smk_preg + maternal_education + social_class + bf_intention + cell counts + SVs	2.34197	1.28748	chr1	86623101	COL24A1
cg02586182	0.000642442	0.00018352	3.50066	0.00049278	0.000209658	9.85154e-05	2.12818	0.0336736	methylation ~ maternal_BMI	methylation ~ maternal_BMI+ maternal_age + parity + mat_smk_preg + maternal_education + social_class + bf_intention + cell counts + SVs	2.34197	1.28748	chr10	102883550	TLX1NB
cg01527946	0.000139155	6.208e-05	2.24155	0.0252996	0.000118387	5.56268e-05	2.12824	0.0336736	methylation ~ maternal_BMI	methylation ~ maternal_BMI+ maternal_age + parity + mat_smk_preg + maternal_education + social_class + bf_intention + cell counts + SVs	2.34197	1.28748	chr8	145661276	NFKBIL2
cg12152352	-0.000744388	0.000391363	-1.90204	0.0575694	-0.000803337	0.000377471	-2.12821	0.0336738	methylation ~ maternal_BMI	methylation ~ maternal_BMI+ maternal_age + parity + mat_smk_preg + maternal_education + social_class + bf_intention + cell counts + SVs	2.34197	1.28748	chr11	68856906	TPCN2
cg13609694	0.000188901	0.000166985	1.13125	0.258331	0.000312031	0.000146619	2.12817	0.0336754	methylation ~ maternal_BMI	methylation ~ maternal_BMI+ maternal_age + parity + mat_smk_preg + maternal_education + social_class + bf_intention + cell counts + SVs	2.34197	1.28748	chr9	131058235
cg19288921	-0.00128848	0.000611161	-2.10825	0.0353532	-0.00114751	0.000539215	-2.12812	0.0336763	methylation ~ maternal_BMI	methylation ~ maternal_BMI+ maternal_age + parity + mat_smk_preg + maternal_education + social_class + bf_intention + cell counts + SVs	2.34197	1.28748	chr2	242819408
cg06358970	-2.71888e-05	1.31289e-05	-2.0709	0.0387251	-2.6698e-05	1.25453e-05	-2.12813	0.0336784	methylation ~ maternal_BMI	methylation ~ maternal_BMI+ maternal_age + parity + mat_smk_preg + maternal_education + social_class + bf_intention + cell counts + SVs	2.34197	1.28748	chr2	85664826
cg07320819	-6.44202e-05	3.43993e-05	-1.87272	0.0615173	-6.53128e-05	3.06901e-05	-2.12814	0.0336798	methylation ~ maternal_BMI	methylation ~ maternal_BMI+ maternal_age + parity + mat_smk_preg + maternal_education + social_class + bf_intention + cell counts + SVs	2.34197	1.28748	chr13	48877957	RB1;RB1
cg19934382	-0.000550727	0.000224321	-2.45508	0.0143243	-0.000389796	0.000183162	-2.12815	0.0336805	methylation ~ maternal_BMI	methylation ~ maternal_BMI+ maternal_age + parity + mat_smk_preg + maternal_education + social_class + bf_intention + cell counts + SVs	2.34197	1.28748	chr11	94145963
cg16434306	0.000159767	0.000279899	0.570803	0.568311	0.000534168	0.000251013	2.12805	0.0336831	methylation ~ maternal_BMI	methylation ~ maternal_BMI+ maternal_age + parity + mat_smk_preg + maternal_education + social_class + bf_intention + cell counts + SVs	2.34197	1.28748	chr5	32788128	C5orf23
cg09592546	-0.00239883	0.00128036	-1.87356	0.0614167	-0.00277603	0.00130437	-2.12826	0.0336846	methylation ~ maternal_BMI	methylation ~ maternal_BMI+ maternal_age + parity + mat_smk_preg + maternal_education + social_class + bf_intention + cell counts + SVs	2.34197	1.28748	chr17	78652902	RPTOR;RPTOR
cg00481239	-2.28822e-05	2.0394e-05	-1.12201	0.262234	-3.87762e-05	1.82216e-05	-2.12803	0.0336856	methylation ~ maternal_BMI	methylation ~ maternal_BMI+ maternal_age + parity + mat_smk_preg + maternal_education + social_class + bf_intention + cell counts + SVs	2.34197	1.28748	chr15	49170266	SHC4;EID1
cg01579206	-2.84589e-05	1.4253e-05	-1.9967	0.0462408	-2.95002e-05	1.38622e-05	-2.1281	0.0336857	methylation ~ maternal_BMI	methylation ~ maternal_BMI+ maternal_age + parity + mat_smk_preg + maternal_education + social_class + bf_intention + cell counts + SVs	2.34197	1.28748	chr5	148931078	CSNK1A1;CSNK1A1
cg25187967	-0.00109325	0.00121109	-0.902695	0.366989	-0.00177601	0.000834588	-2.128	0.0336861	methylation ~ maternal_BMI	methylation ~ maternal_BMI+ maternal_age + parity + mat_smk_preg + maternal_education + social_class + bf_intention + cell counts + SVs	2.34197	1.28748	chr11	77024606
cg08438989	-2.76246e-05	1.99581e-05	-1.38413	0.166746	-3.83592e-05	1.80259e-05	-2.128	0.0336867	methylation ~ maternal_BMI	methylation ~ maternal_BMI+ maternal_age + parity + mat_smk_preg + maternal_education + social_class + bf_intention + cell counts + SVs	2.34197	1.28748	chr1	181999219
cg03414474	-5.07786e-05	2.32889e-05	-2.18038	0.0295554	-4.30923e-05	2.02498e-05	-2.12804	0.0336869	methylation ~ maternal_BMI	methylation ~ maternal_BMI+ maternal_age + parity + mat_smk_preg + maternal_education + social_class + bf_intention + cell counts + SVs	2.34197	1.28748	chr2	105488932
cg03694403	0.000930903	0.00059036	1.57684	0.115273	0.00112527	0.000528789	2.12801	0.0336878	methylation ~ maternal_BMI	methylation ~ maternal_BMI+ maternal_age + parity + mat_smk_preg + maternal_education + social_class + bf_intention + cell counts + SVs	2.34197	1.28748	chr8	101872528
cg10821127	0.0023748	0.000824722	2.87952	0.00410085	0.00145619	0.000684311	2.12796	0.0336903	methylation ~ maternal_BMI	methylation ~ maternal_BMI+ maternal_age + parity + mat_smk_preg + maternal_education + social_class + bf_intention + cell counts + SVs	2.34197	1.28748	chr11	91987297
cg13951664	5.35333e-05	0.000426178	0.125613	0.900074	-0.000526347	0.000247348	-2.12796	0.0336904	methylation ~ maternal_BMI	methylation ~ maternal_BMI+ maternal_age + parity + mat_smk_preg + maternal_education + social_class + bf_intention + cell counts + SVs	2.34197	1.28748	chr21	15914403	SAMSN1
cg04780563	0.00079997	0.000487181	1.64204	0.101019	0.000788203	0.000370403	2.12796	0.0336907	methylation ~ maternal_BMI	methylation ~ maternal_BMI+ maternal_age + parity + mat_smk_preg + maternal_education + social_class + bf_intention + cell counts + SVs	2.34197	1.28748	chr10	35748463	CCNY;CCNY
cg24617504	0.000347398	0.000395914	0.877457	0.38053	-0.000518486	0.000243661	-2.1279	0.0336946	methylation ~ maternal_BMI	methylation ~ maternal_BMI+ maternal_age + parity + mat_smk_preg + maternal_education + social_class + bf_intention + cell counts + SVs	2.34197	1.28748	chr7	155164762
cg15697453	0.00144755	0.000678914	2.13216	0.0333308	0.00140936	0.000662325	2.1279	0.0336947	methylation ~ maternal_BMI	methylation ~ maternal_BMI+ maternal_age + parity + mat_smk_preg + maternal_education + social_class + bf_intention + cell counts + SVs	2.34197	1.28748	chr6	31323985	HLA-B
cg01646461	0.00120096	0.000542076	2.21548	0.0270385	0.00101236	0.000475753	2.1279	0.033695	methylation ~ maternal_BMI	methylation ~ maternal_BMI+ maternal_age + parity + mat_smk_preg + maternal_education + social_class + bf_intention + cell counts + SVs	2.34197	1.28748	chr6	167536086	CCR6;CCR6
cg24797493	-2.30001e-06	3.74475e-05	-0.0614196	0.951042	-6.89444e-05	3.23999e-05	-2.12792	0.0336981	methylation ~ maternal_BMI	methylation ~ maternal_BMI+ maternal_age + parity + mat_smk_preg + maternal_education + social_class + bf_intention + cell counts + SVs	2.34197	1.28748	chr8	126441753	TRIB1
cg13434396	0.0016343	0.000503635	3.245	0.0012288	0.000846932	0.000398019	2.12787	0.0336983	methylation ~ maternal_BMI	methylation ~ maternal_BMI+ maternal_age + parity + mat_smk_preg + maternal_education + social_class + bf_intention + cell counts + SVs	2.34197	1.28748	chr19	1508555	ADAMTSL5
cg21387465	0.000596989	0.000171078	3.48958	0.000513147	0.000182197	8.56248e-05	2.12785	0.033699	methylation ~ maternal_BMI	methylation ~ maternal_BMI+ maternal_age + parity + mat_smk_preg + maternal_education + social_class + bf_intention + cell counts + SVs	2.34197	1.28748	chr2	25264637	EFR3B
cg16623943	-0.000486162	0.000805124	-0.603834	0.546144	0.00110783	0.000520638	2.12783	0.0337008	methylation ~ maternal_BMI	methylation ~ maternal_BMI+ maternal_age + parity + mat_smk_preg + maternal_education + social_class + bf_intention + cell counts + SVs	2.34197	1.28748	chr6	80251197
cg24266450	-9.56545e-05	4.36809e-05	-2.18985	0.0288556	-8.8452e-05	4.15691e-05	-2.12783	0.0337013	methylation ~ maternal_BMI	methylation ~ maternal_BMI+ maternal_age + parity + mat_smk_preg + maternal_education + social_class + bf_intention + cell counts + SVs	2.34197	1.28748	chr12	109490632	USP30
cg27132391	-0.000305092	0.000151034	-2.02002	0.0437573	-0.000249098	0.000117063	-2.1279	0.033702	methylation ~ maternal_BMI	methylation ~ maternal_BMI+ maternal_age + parity + mat_smk_preg + maternal_education + social_class + bf_intention + cell counts + SVs	2.34197	1.28748	chr11	6341850	PRKCDBP
cg06768655	-4.38428e-05	2.15145e-05	-2.03783	0.041933	-4.3159e-05	2.02833e-05	-2.12781	0.0337042	methylation ~ maternal_BMI	methylation ~ maternal_BMI+ maternal_age + parity + mat_smk_preg + maternal_education + social_class + bf_intention + cell counts + SVs	2.34197	1.28748	chr8	101170565	SPAG1;SPAG1
cg13303553	-2.40125e-05	1.164e-05	-2.06292	0.0394831	-2.39933e-05	1.12759e-05	-2.12784	0.0337056	methylation ~ maternal_BMI	methylation ~ maternal_BMI+ maternal_age + parity + mat_smk_preg + maternal_education + social_class + bf_intention + cell counts + SVs	2.34197	1.28748	chr1	33938226	ZSCAN20
cg02639931	-0.00258495	0.00115005	-2.24769	0.0248972	-0.00237285	0.00111519	-2.12774	0.0337078	methylation ~ maternal_BMI	methylation ~ maternal_BMI+ maternal_age + parity + mat_smk_preg + maternal_education + social_class + bf_intention + cell counts + SVs	2.34197	1.28748	chr19	1387894	NDUFS7
cg11706729	1.19568e-05	0.000131067	0.091227	0.927338	-0.000223907	0.000105228	-2.12782	0.0337098	methylation ~ maternal_BMI	methylation ~ maternal_BMI+ maternal_age + parity + mat_smk_preg + maternal_education + social_class + bf_intention + cell counts + SVs	2.34197	1.28748	chr6	32813154	PSMB8;PSMB8;TAP1
cg16958189	0.000457678	0.000387195	1.18204	0.237581	-0.00033488	0.000157392	-2.12768	0.0337126	methylation ~ maternal_BMI	methylation ~ maternal_BMI+ maternal_age + parity + mat_smk_preg + maternal_education + social_class + bf_intention + cell counts + SVs	2.34197	1.28748	chr15	83736204	BTBD1;BTBD1
cg23875854	0.00033211	0.000416282	0.797799	0.425255	0.000581711	0.000273393	2.12775	0.0337156	methylation ~ maternal_BMI	methylation ~ maternal_BMI+ maternal_age + parity + mat_smk_preg + maternal_education + social_class + bf_intention + cell counts + SVs	2.34197	1.28748	chr10	6531368	PRKCQ
cg24402165	0.000346137	0.000306905	1.12783	0.259767	0.000609967	0.000286685	2.12766	0.033717	methylation ~ maternal_BMI	methylation ~ maternal_BMI+ maternal_age + parity + mat_smk_preg + maternal_education + social_class + bf_intention + cell counts + SVs	2.34197	1.28748	chr11	27427559	LGR4
cg23979451	-5.3572e-05	2.56942e-05	-2.08498	0.0374231	-4.97657e-05	2.33902e-05	-2.12764	0.0337182	methylation ~ maternal_BMI	methylation ~ maternal_BMI+ maternal_age + parity + mat_smk_preg + maternal_education + social_class + bf_intention + cell counts + SVs	2.34197	1.28748	chr1	22379950	CDC42;CDC42;CDC42
cg02068090	0.000618938	0.00019399	3.19057	0.00148172	0.000239466	0.00011255	2.12763	0.0337193	methylation ~ maternal_BMI	methylation ~ maternal_BMI+ maternal_age + parity + mat_smk_preg + maternal_education + social_class + bf_intention + cell counts + SVs	2.34197	1.28748	chr3	169386822
cg10872815	-0.000483506	0.000198664	-2.43379	0.0151844	-0.00042647	0.000200444	-2.12762	0.0337197	methylation ~ maternal_BMI	methylation ~ maternal_BMI+ maternal_age + parity + mat_smk_preg + maternal_education + social_class + bf_intention + cell counts + SVs	2.34197	1.28748	chr6	136436154	PDE7B
cg13532456	-0.000937777	0.000322557	-2.90732	0.00375909	-0.00055418	0.000260465	-2.12765	0.0337212	methylation ~ maternal_BMI	methylation ~ maternal_BMI+ maternal_age + parity + mat_smk_preg + maternal_education + social_class + bf_intention + cell counts + SVs	2.34197	1.28748	chr20	5525259	RP5-1022P6.2
cg01036746	-2.55005e-05	9.63365e-05	-0.264703	0.791315	-0.000183507	8.62495e-05	-2.12763	0.0337221	methylation ~ maternal_BMI	methylation ~ maternal_BMI+ maternal_age + parity + mat_smk_preg + maternal_education + social_class + bf_intention + cell counts + SVs	2.34197	1.28748	chr14	58619371	C14orf37
cg08781448	-3.76669e-05	1.82074e-05	-2.06876	0.0389237	-3.8631e-05	1.81573e-05	-2.12757	0.0337222	methylation ~ maternal_BMI	methylation ~ maternal_BMI+ maternal_age + parity + mat_smk_preg + maternal_education + social_class + bf_intention + cell counts + SVs	2.34197	1.28748	chr16	88923231	GALNS;TRAPPC2L
cg05064990	-0.00141303	0.000606667	-2.32916	0.0201258	-0.00107986	0.000507555	-2.12757	0.0337226	methylation ~ maternal_BMI	methylation ~ maternal_BMI+ maternal_age + parity + mat_smk_preg + maternal_education + social_class + bf_intention + cell counts + SVs	2.34197	1.28748	chr11	75162151	GDPD5
cg02151752	0.000407471	0.000241922	1.68431	0.0925571	0.000503655	0.000236726	2.12759	0.033723	methylation ~ maternal_BMI	methylation ~ maternal_BMI+ maternal_age + parity + mat_smk_preg + maternal_education + social_class + bf_intention + cell counts + SVs	2.34197	1.28748	chr6	32798417	TAP2;TAP2
cg27534894	-3.87761e-05	6.41214e-05	-0.60473	0.54555	-0.000110332	5.1858e-05	-2.12758	0.0337238	methylation ~ maternal_BMI	methylation ~ maternal_BMI+ maternal_age + parity + mat_smk_preg + maternal_education + social_class + bf_intention + cell counts + SVs	2.34197	1.28748	chr19	45393925	TOMM40;TOMM40;TOMM40
cg13432470	-5.55577e-05	5.4027e-05	-1.02833	0.30414	-0.000100173	4.7084e-05	-2.12755	0.0337267	methylation ~ maternal_BMI	methylation ~ maternal_BMI+ maternal_age + parity + mat_smk_preg + maternal_education + social_class + bf_intention + cell counts + SVs	2.34197	1.28748	chr3	197354714	LOC220729
cg17182808	0.000359606	0.000377353	0.952968	0.340931	0.000593724	0.00027906	2.12758	0.0337271	methylation ~ maternal_BMI	methylation ~ maternal_BMI+ maternal_age + parity + mat_smk_preg + maternal_education + social_class + bf_intention + cell counts + SVs	2.34197	1.28748	chr17	62535496
cg24588096	-4.30302e-05	2.06959e-05	-2.07916	0.0379577	-4.25302e-05	1.99905e-05	-2.12752	0.0337296	methylation ~ maternal_BMI	methylation ~ maternal_BMI+ maternal_age + parity + mat_smk_preg + maternal_education + social_class + bf_intention + cell counts + SVs	2.34197	1.28748	chr1	46016657	AKR1A1;AKR1A1;AKR1A1;AKR1A1
cg01435643	-0.00194494	0.00121497	-1.60082	0.109855	-0.00238381	0.00112049	-2.12747	0.0337302	methylation ~ maternal_BMI	methylation ~ maternal_BMI+ maternal_age + parity + mat_smk_preg + maternal_education + social_class + bf_intention + cell counts + SVs	2.34197	1.28748	chr13	113689776	MCF2L;MCF2L
cg11479258	-4.68237e-05	2.00704e-05	-2.33297	0.0199237	-3.92588e-05	1.84533e-05	-2.12747	0.0337306	methylation ~ maternal_BMI	methylation ~ maternal_BMI+ maternal_age + parity + mat_smk_preg + maternal_education + social_class + bf_intention + cell counts + SVs	2.34197	1.28748	chr12	2999997	TULP3;TULP3
cg06433467	-0.000311855	0.000275593	-1.13158	0.258196	-0.000557356	0.000261969	-2.12757	0.0337308	methylation ~ maternal_BMI	methylation ~ maternal_BMI+ maternal_age + parity + mat_smk_preg + maternal_education + social_class + bf_intention + cell counts + SVs	2.34197	1.28748	chr5	67730071
cg06170110	0.000141623	0.000277114	0.511067	0.609461	0.000401182	0.000188571	2.12748	0.0337309	methylation ~ maternal_BMI	methylation ~ maternal_BMI+ maternal_age + parity + mat_smk_preg + maternal_education + social_class + bf_intention + cell counts + SVs	2.34197	1.28748	chrX	114426240	RBMXL3;LRCH2
cg11776325	0.000842962	0.000818495	1.02989	0.303405	0.00147016	0.000691051	2.12743	0.0337335	methylation ~ maternal_BMI	methylation ~ maternal_BMI+ maternal_age + parity + mat_smk_preg + maternal_education + social_class + bf_intention + cell counts + SVs	2.34197	1.28748	chr2	178073798
cg05971148	0.000954077	0.000362901	2.62903	0.00874568	0.00051817	0.000243564	2.12745	0.0337335	methylation ~ maternal_BMI	methylation ~ maternal_BMI+ maternal_age + parity + mat_smk_preg + maternal_education + social_class + bf_intention + cell counts + SVs	2.34197	1.28748	chr7	5568411	ACTB
cg23958868	-0.00079871	0.00112957	-0.707092	0.479738	-0.00178122	0.000837264	-2.12743	0.0337336	methylation ~ maternal_BMI	methylation ~ maternal_BMI+ maternal_age + parity + mat_smk_preg + maternal_education + social_class + bf_intention + cell counts + SVs	2.34197	1.28748	chr4	979079	SLC26A1
cg20215695	-3.17131e-05	2.85779e-05	-1.1097	0.267502	-5.62633e-05	2.64458e-05	-2.1275	0.0337341	methylation ~ maternal_BMI	methylation ~ maternal_BMI+ maternal_age + parity + mat_smk_preg + maternal_education + social_class + bf_intention + cell counts + SVs	2.34197	1.28748	chr21	34602070	IFNAR2;IFNAR2;IFNAR2
cg00092287	-4.32978e-05	2.81548e-05	-1.53785	0.124525	-5.36962e-05	2.52402e-05	-2.1274	0.0337371	methylation ~ maternal_BMI	methylation ~ maternal_BMI+ maternal_age + parity + mat_smk_preg + maternal_education + social_class + bf_intention + cell counts + SVs	2.34197	1.28748	chr2	152146295	NMI;NMI
cg03406011	-0.00167493	0.000586982	-2.85346	0.00444869	-0.00100515	0.000472476	-2.1274	0.0337372	methylation ~ maternal_BMI	methylation ~ maternal_BMI+ maternal_age + parity + mat_smk_preg + maternal_education + social_class + bf_intention + cell counts + SVs	2.34197	1.28748	chr3	128721956	CCDC48
cg10390736	-5.41934e-05	4.13796e-05	-1.30966	0.190733	-6.89784e-05	3.24233e-05	-2.12744	0.033739	methylation ~ maternal_BMI	methylation ~ maternal_BMI+ maternal_age + parity + mat_smk_preg + maternal_education + social_class + bf_intention + cell counts + SVs	2.34197	1.28748	chr1	40420692	MFSD2A;MFSD2A
cg00621925	0.00213762	0.000705044	3.0319	0.00251716	0.0012789	0.000601175	2.12733	0.033742	methylation ~ maternal_BMI	methylation ~ maternal_BMI+ maternal_age + parity + mat_smk_preg + maternal_education + social_class + bf_intention + cell counts + SVs	2.34197	1.28748	chrX	152989492	BCAP31;BCAP31;ABCD1;BCAP31;BCAP31;BCAP31;BCAP31
cg11852843	0.000231214	0.000527294	0.438493	0.661161	0.00101	0.000474772	2.12734	0.0337437	methylation ~ maternal_BMI	methylation ~ maternal_BMI+ maternal_age + parity + mat_smk_preg + maternal_education + social_class + bf_intention + cell counts + SVs	2.34197	1.28748	chr1	228473781	OBSCN;OBSCN
cg14509390	0.000280417	8.9214e-05	3.14319	0.00174081	0.000138031	6.48835e-05	2.12737	0.0337454	methylation ~ maternal_BMI	methylation ~ maternal_BMI+ maternal_age + parity + mat_smk_preg + maternal_education + social_class + bf_intention + cell counts + SVs	2.34197	1.28748	chr9	110045129	RAD23B
cg26011105	-0.000124181	6.36346e-05	-1.95147	0.0513941	-0.00010723	5.04057e-05	-2.12735	0.033747	methylation ~ maternal_BMI	methylation ~ maternal_BMI+ maternal_age + parity + mat_smk_preg + maternal_education + social_class + bf_intention + cell counts + SVs	2.34197	1.28748	chr7	43590148	HECW1
cg13082642	0.00146122	0.000670152	2.18043	0.0295476	0.00118737	0.000558165	2.12727	0.0337474	methylation ~ maternal_BMI	methylation ~ maternal_BMI+ maternal_age + parity + mat_smk_preg + maternal_education + social_class + bf_intention + cell counts + SVs	2.34197	1.28748	chr1	2626754
cg24173769	0.000322299	0.000321255	1.00325	0.316083	0.000601753	0.000282866	2.12734	0.0337483	methylation ~ maternal_BMI	methylation ~ maternal_BMI+ maternal_age + parity + mat_smk_preg + maternal_education + social_class + bf_intention + cell counts + SVs	2.34197	1.28748	chr14	105917125	MTA1
cg03610460	-6.83504e-05	3.37173e-05	-2.02716	0.0430157	-6.0852e-05	2.86057e-05	-2.12727	0.0337502	methylation ~ maternal_BMI	methylation ~ maternal_BMI+ maternal_age + parity + mat_smk_preg + maternal_education + social_class + bf_intention + cell counts + SVs	2.34197	1.28748	chr16	2034025	GFER
cg06711560	0.000692026	0.000572554	1.20867	0.227189	0.00112346	0.000528145	2.12718	0.0337569	methylation ~ maternal_BMI	methylation ~ maternal_BMI+ maternal_age + parity + mat_smk_preg + maternal_education + social_class + bf_intention + cell counts + SVs	2.34197	1.28748	chr9	139746365	MAMDC4
cg13872501	-7.01924e-05	0.000468494	-0.149826	0.880944	0.000663496	0.000311914	2.12718	0.0337579	methylation ~ maternal_BMI	methylation ~ maternal_BMI+ maternal_age + parity + mat_smk_preg + maternal_education + social_class + bf_intention + cell counts + SVs	2.34197	1.28748	chrX	16736301	SYAP1;SYAP1
cg20213508	-0.00111566	0.000594465	-1.87675	0.0609551	-0.00112594	0.000529327	-2.12712	0.0337596	methylation ~ maternal_BMI	methylation ~ maternal_BMI+ maternal_age + parity + mat_smk_preg + maternal_education + social_class + bf_intention + cell counts + SVs	2.34197	1.28748	chr20	57463325	GNAS;GNAS;GNAS;GNAS
cg26393393	-0.000457089	0.000199761	-2.28818	0.0224189	-0.000354271	0.000166546	-2.12717	0.03376	methylation ~ maternal_BMI	methylation ~ maternal_BMI+ maternal_age + parity + mat_smk_preg + maternal_education + social_class + bf_intention + cell counts + SVs	2.34197	1.28748	chr6	158093249	ZDHHC14;ZDHHC14
cg18892424	9.74993e-05	5.10564e-05	1.90964	0.0565803	9.29626e-05	4.37034e-05	2.12713	0.0337632	methylation ~ maternal_BMI	methylation ~ maternal_BMI+ maternal_age + parity + mat_smk_preg + maternal_education + social_class + bf_intention + cell counts + SVs	2.34197	1.28748	chr10	131034796
cg18952434	-0.000622233	0.000306313	-2.03136	0.0425923	-0.000462931	0.000217633	-2.12712	0.0337677	methylation ~ maternal_BMI	methylation ~ maternal_BMI+ maternal_age + parity + mat_smk_preg + maternal_education + social_class + bf_intention + cell counts + SVs	2.34197	1.28748	chr6	86446688
cg05645927	-6.41131e-05	0.000577108	-0.111094	0.911573	0.000762546	0.000358495	2.12708	0.033769	methylation ~ maternal_BMI	methylation ~ maternal_BMI+ maternal_age + parity + mat_smk_preg + maternal_education + social_class + bf_intention + cell counts + SVs	2.34197	1.28748	chr6	27344393	ZNF204P
cg15359867	0.000550255	0.000341878	1.60951	0.107955	0.000612757	0.000288071	2.1271	0.0337715	methylation ~ maternal_BMI	methylation ~ maternal_BMI+ maternal_age + parity + mat_smk_preg + maternal_education + social_class + bf_intention + cell counts + SVs	2.34197	1.28748	chr18	63547804	CDH7;CDH7
cg04670553	0.000253793	9.58316e-05	2.64833	0.00826801	0.000165359	7.77422e-05	2.12702	0.0337727	methylation ~ maternal_BMI	methylation ~ maternal_BMI+ maternal_age + parity + mat_smk_preg + maternal_education + social_class + bf_intention + cell counts + SVs	2.34197	1.28748	chr15	80216491	C15orf37;ST20
cg24497713	-0.000788473	0.000278679	-2.82932	0.00479558	-0.0004789	0.000225152	-2.12701	0.0337732	methylation ~ maternal_BMI	methylation ~ maternal_BMI+ maternal_age + parity + mat_smk_preg + maternal_education + social_class + bf_intention + cell counts + SVs	2.34197	1.28748	chr4	177163167	ASB5
cg08207253	0.000409098	0.000212927	1.9213	0.05509	0.000425652	0.000200119	2.12699	0.0337732	methylation ~ maternal_BMI	methylation ~ maternal_BMI+ maternal_age + parity + mat_smk_preg + maternal_education + social_class + bf_intention + cell counts + SVs	2.34197	1.28748	chr13	41496979	SUGT1L1
cg02726943	-5.07482e-05	0.000193503	-0.262261	0.793196	-0.000283475	0.000133277	-2.12696	0.0337761	methylation ~ maternal_BMI	methylation ~ maternal_BMI+ maternal_age + parity + mat_smk_preg + maternal_education + social_class + bf_intention + cell counts + SVs	2.34197	1.28748	chr15	50475039	SLC27A2;SLC27A2
cg13440894	-0.000672718	0.000443844	-1.51566	0.130043	-0.000826393	0.000388544	-2.1269	0.0337789	methylation ~ maternal_BMI	methylation ~ maternal_BMI+ maternal_age + parity + mat_smk_preg + maternal_education + social_class + bf_intention + cell counts + SVs	2.34197	1.28748	chr8	11351135	BLK
cg11572340	-0.000191188	7.52482e-05	-2.54077	0.0112733	-0.000124949	5.8746e-05	-2.12694	0.0337814	methylation ~ maternal_BMI	methylation ~ maternal_BMI+ maternal_age + parity + mat_smk_preg + maternal_education + social_class + bf_intention + cell counts + SVs	2.34197	1.28748	chr10	103603569	KCNIP2;KCNIP2;KCNIP2;KCNIP2;KCNIP2;KCNIP2;KCNIP2;KCNIP2;KCNIP2;KCNIP2;KCNIP2;KCNIP2
cg16836583	-3.51202e-05	2.6747e-05	-1.31305	0.189583	-5.63019e-05	2.6472e-05	-2.12685	0.0337822	methylation ~ maternal_BMI	methylation ~ maternal_BMI+ maternal_age + parity + mat_smk_preg + maternal_education + social_class + bf_intention + cell counts + SVs	2.34197	1.28748	chr3	57583277	ARF4
cg20355301	-0.0013796	0.000596756	-2.31183	0.0210736	-0.00112925	0.000530939	-2.1269	0.0337857	methylation ~ maternal_BMI	methylation ~ maternal_BMI+ maternal_age + parity + mat_smk_preg + maternal_education + social_class + bf_intention + cell counts + SVs	2.34197	1.28748	chr9	97848107	C9orf3;MIR24-1
cg01914991	0.000177763	5.59316e-05	3.17821	0.00154595	9.63548e-05	4.53039e-05	2.12686	0.0337868	methylation ~ maternal_BMI	methylation ~ maternal_BMI+ maternal_age + parity + mat_smk_preg + maternal_education + social_class + bf_intention + cell counts + SVs	2.34197	1.28748	chr3	132136325	DNAJC13
cg22576363	-4.41182e-05	7.38435e-05	-0.597456	0.550393	-0.000115025	5.40822e-05	-2.12685	0.0337868	methylation ~ maternal_BMI	methylation ~ maternal_BMI+ maternal_age + parity + mat_smk_preg + maternal_education + social_class + bf_intention + cell counts + SVs	2.34197	1.28748	chr11	77791070	NDUFC2;NDUFC2
cg07574621	-1.63216e-05	3.22991e-05	-0.505329	0.613485	-6.02377e-05	2.83224e-05	-2.12686	0.0337884	methylation ~ maternal_BMI	methylation ~ maternal_BMI+ maternal_age + parity + mat_smk_preg + maternal_education + social_class + bf_intention + cell counts + SVs	2.34197	1.28748	chr3	14220188	XPC;LSM3;XPC;XPC
cg22580372	-4.4545e-05	2.13483e-05	-2.08658	0.0372785	-4.30933e-05	2.0262e-05	-2.1268	0.0337886	methylation ~ maternal_BMI	methylation ~ maternal_BMI+ maternal_age + parity + mat_smk_preg + maternal_education + social_class + bf_intention + cell counts + SVs	2.34197	1.28748	chr2	120436899	TMEM177;TMEM177;TMEM177;TMEM177
cg03848676	0.000114564	5.24063e-05	2.18607	0.029147	0.000109494	5.14786e-05	2.12699	0.0337889	methylation ~ maternal_BMI	methylation ~ maternal_BMI+ maternal_age + parity + mat_smk_preg + maternal_education + social_class + bf_intention + cell counts + SVs	2.34197	1.28748	chr22	38528943	PLA2G6;PLA2G6
cg23912171	0.000254615	0.000721975	0.352665	0.724443	-0.000737411	0.000346727	-2.12678	0.0337891	methylation ~ maternal_BMI	methylation ~ maternal_BMI+ maternal_age + parity + mat_smk_preg + maternal_education + social_class + bf_intention + cell counts + SVs	2.34197	1.28748	chr1	28832176	SNHG3;SNHG3-RCC1;SNHG3-RCC1;SNHG3-RCC1
cg24494556	4.07792e-05	0.000100539	0.405608	0.685153	-0.000149784	7.04258e-05	-2.12683	0.0337907	methylation ~ maternal_BMI	methylation ~ maternal_BMI+ maternal_age + parity + mat_smk_preg + maternal_education + social_class + bf_intention + cell counts + SVs	2.34197	1.28748	chr10	43134100	ZNF33B
cg07588401	-0.000305107	0.000166332	-1.83433	0.0670208	-0.000303503	0.000142705	-2.12678	0.0337915	methylation ~ maternal_BMI	methylation ~ maternal_BMI+ maternal_age + parity + mat_smk_preg + maternal_education + social_class + bf_intention + cell counts + SVs	2.34197	1.28748	chr8	125951124
cg03475420	-4.18275e-05	1.82136e-05	-2.2965	0.0219343	-3.58324e-05	1.68485e-05	-2.12675	0.0337929	methylation ~ maternal_BMI	methylation ~ maternal_BMI+ maternal_age + parity + mat_smk_preg + maternal_education + social_class + bf_intention + cell counts + SVs	2.34197	1.28748	chr22	20255667	RTN4R;RTN4R
cg03304380	-4.43574e-05	2.34683e-05	-1.8901	0.0591753	-4.99404e-05	2.34787e-05	-2.12705	0.0337932	methylation ~ maternal_BMI	methylation ~ maternal_BMI+ maternal_age + parity + mat_smk_preg + maternal_education + social_class + bf_intention + cell counts + SVs	2.34197	1.28748	chr8	13134144	DLC1
cg16030119	-4.06086e-05	1.72811e-05	-2.34989	0.0190519	-3.50945e-05	1.65012e-05	-2.12679	0.0337934	methylation ~ maternal_BMI	methylation ~ maternal_BMI+ maternal_age + parity + mat_smk_preg + maternal_education + social_class + bf_intention + cell counts + SVs	2.34197	1.28748	chr17	46663394
cg18013376	-0.00119656	0.000430531	-2.77926	0.00559234	-0.000706912	0.000332386	-2.12678	0.0337941	methylation ~ maternal_BMI	methylation ~ maternal_BMI+ maternal_age + parity + mat_smk_preg + maternal_education + social_class + bf_intention + cell counts + SVs	2.34197	1.28748	chr5	4101536
cg06798887	-0.000487951	0.000244355	-1.9969	0.0462114	-0.000501567	0.000235848	-2.12665	0.0337988	methylation ~ maternal_BMI	methylation ~ maternal_BMI+ maternal_age + parity + mat_smk_preg + maternal_education + social_class + bf_intention + cell counts + SVs	2.34197	1.28748	chr16	17898759
cg25813149	0.000530327	0.000563712	0.940777	0.347138	0.00099074	0.000465857	2.1267	0.033799	methylation ~ maternal_BMI	methylation ~ maternal_BMI+ maternal_age + parity + mat_smk_preg + maternal_education + social_class + bf_intention + cell counts + SVs	2.34197	1.28748	chr4	1950130	WHSC1;WHSC1;WHSC1;WHSC1;WHSC1
cg26935020	-3.82374e-05	1.76469e-05	-2.16681	0.0305778	-3.50888e-05	1.64994e-05	-2.12667	0.0337992	methylation ~ maternal_BMI	methylation ~ maternal_BMI+ maternal_age + parity + mat_smk_preg + maternal_education + social_class + bf_intention + cell counts + SVs	2.34197	1.28748	chr7	151217007	RHEB;RHEB
cg16084090	-0.00280945	0.00111589	-2.51768	0.0120283	-0.00174703	0.000821495	-2.12664	0.0337994	methylation ~ maternal_BMI	methylation ~ maternal_BMI+ maternal_age + parity + mat_smk_preg + maternal_education + social_class + bf_intention + cell counts + SVs	2.34197	1.28748	chr12	10586130	KLRC2
cg06147210	-0.000472611	0.00020237	-2.33538	0.0197999	-0.000351696	0.000165374	-2.12667	0.0338015	methylation ~ maternal_BMI	methylation ~ maternal_BMI+ maternal_age + parity + mat_smk_preg + maternal_education + social_class + bf_intention + cell counts + SVs	2.34197	1.28748	chr7	136927099	PTN
cg00072720	0.00159242	0.000435731	3.6546	0.000276276	0.000828341	0.000389513	2.12661	0.033803	methylation ~ maternal_BMI	methylation ~ maternal_BMI+ maternal_age + parity + mat_smk_preg + maternal_education + social_class + bf_intention + cell counts + SVs	2.34197	1.28748	chr17	7165831	CLDN7
cg26448609	-0.00118595	0.00077761	-1.52512	0.127674	-0.000881919	0.000414697	-2.12666	0.0338033	methylation ~ maternal_BMI	methylation ~ maternal_BMI+ maternal_age + parity + mat_smk_preg + maternal_education + social_class + bf_intention + cell counts + SVs	2.34197	1.28748	chr7	107577540	LAMB1
cg21238221	0.000524342	0.000155938	3.36251	0.000813221	0.000180754	8.49966e-05	2.1266	0.033804	methylation ~ maternal_BMI	methylation ~ maternal_BMI+ maternal_age + parity + mat_smk_preg + maternal_education + social_class + bf_intention + cell counts + SVs	2.34197	1.28748	chr14	68162436	RDH11;RDH11
cg27219748	0.00140627	0.000774447	1.81584	0.06981	0.00155726	0.000732284	2.12658	0.0338047	methylation ~ maternal_BMI	methylation ~ maternal_BMI+ maternal_age + parity + mat_smk_preg + maternal_education + social_class + bf_intention + cell counts + SVs	2.34197	1.28748	chr16	84301329
cg02768101	-0.00011215	8.95395e-05	-1.25252	0.210789	-0.000152396	7.16624e-05	-2.12658	0.0338064	methylation ~ maternal_BMI	methylation ~ maternal_BMI+ maternal_age + parity + mat_smk_preg + maternal_education + social_class + bf_intention + cell counts + SVs	2.34197	1.28748	chr4	84457667	AGPAT9;AGPAT9
cg18109673	-5.05834e-06	3.56012e-05	-0.142084	0.887055	-6.04865e-05	2.84417e-05	-2.12668	0.0338072	methylation ~ maternal_BMI	methylation ~ maternal_BMI+ maternal_age + parity + mat_smk_preg + maternal_education + social_class + bf_intention + cell counts + SVs	2.34197	1.28748	chr3	5021254	BHLHE40;BHLHE40
cg09343327	-7.10555e-05	5.0883e-05	-1.39645	0.163016	-8.49723e-05	3.99567e-05	-2.12661	0.0338078	methylation ~ maternal_BMI	methylation ~ maternal_BMI+ maternal_age + parity + mat_smk_preg + maternal_education + social_class + bf_intention + cell counts + SVs	2.34197	1.28748	chr16	20912245	LYRM1;DCUN1D3;LYRM1;LYRM1
cg08973717	-0.000137194	5.48957e-05	-2.49918	0.012672	-0.00010299	4.84295e-05	-2.12659	0.0338087	methylation ~ maternal_BMI	methylation ~ maternal_BMI+ maternal_age + parity + mat_smk_preg + maternal_education + social_class + bf_intention + cell counts + SVs	2.34197	1.28748	chr6	31697680	DDAH2
cg20497635	-0.00043106	0.00111443	-0.386799	0.699019	-0.00144723	0.000680561	-2.12652	0.0338095	methylation ~ maternal_BMI	methylation ~ maternal_BMI+ maternal_age + parity + mat_smk_preg + maternal_education + social_class + bf_intention + cell counts + SVs	2.34197	1.28748	chr17	998504	ABR;ABR;ABR
cg19780717	-0.000138768	7.60343e-05	-1.82508	0.0684042	-0.000151988	7.14726e-05	-2.12652	0.0338111	methylation ~ maternal_BMI	methylation ~ maternal_BMI+ maternal_age + parity + mat_smk_preg + maternal_education + social_class + bf_intention + cell counts + SVs	2.34197	1.28748	chr3	134204727	ANAPC13;CEP63;CEP63;CEP63;ANAPC13;CEP63;CEP63;ANAPC13;CEP63
cg15755548	0.000464886	0.000160069	2.90428	0.00379499	0.000325296	0.000152968	2.12656	0.0338113	methylation ~ maternal_BMI	methylation ~ maternal_BMI+ maternal_age + parity + mat_smk_preg + maternal_education + social_class + bf_intention + cell counts + SVs	2.34197	1.28748	chr16	331050	ARHGDIG
cg09316122	-3.96991e-05	0.000185907	-0.213542	0.830965	-0.000329628	0.000155007	-2.12654	0.033816	methylation ~ maternal_BMI	methylation ~ maternal_BMI+ maternal_age + parity + mat_smk_preg + maternal_education + social_class + bf_intention + cell counts + SVs	2.34197	1.28748	chr1	228195522	WNT3A
cg08011645	-0.00176564	0.000722548	-2.44363	0.0147799	-0.00136692	0.000642825	-2.12643	0.0338187	methylation ~ maternal_BMI	methylation ~ maternal_BMI+ maternal_age + parity + mat_smk_preg + maternal_education + social_class + bf_intention + cell counts + SVs	2.34197	1.28748	chr11	64488701	NRXN2;NRXN2
cg16739096	0.000217515	9.753e-05	2.23024	0.0260452	0.000182481	8.58128e-05	2.1265	0.0338198	methylation ~ maternal_BMI	methylation ~ maternal_BMI+ maternal_age + parity + mat_smk_preg + maternal_education + social_class + bf_intention + cell counts + SVs	2.34197	1.28748	chr17	62131731	ERN1
cg20509095	-7.13355e-05	3.07156e-05	-2.32246	0.0204867	-5.78687e-05	2.72144e-05	-2.1264	0.0338212	methylation ~ maternal_BMI	methylation ~ maternal_BMI+ maternal_age + parity + mat_smk_preg + maternal_education + social_class + bf_intention + cell counts + SVs	2.34197	1.28748	chr15	50647618	GABPB1;GABPB1;FLJ10038;GABPB1;GABPB1;LOC100129387;GABPB1
cg09074338	-0.00117352	0.000448635	-2.61577	0.00909001	-0.000817979	0.000384676	-2.12641	0.0338215	methylation ~ maternal_BMI	methylation ~ maternal_BMI+ maternal_age + parity + mat_smk_preg + maternal_education + social_class + bf_intention + cell counts + SVs	2.34197	1.28748	chr11	70663529	SHANK2
cg20054786	-0.00060848	0.000261769	-2.3245	0.0203774	-0.000325155	0.000152915	-2.12638	0.0338236	methylation ~ maternal_BMI	methylation ~ maternal_BMI+ maternal_age + parity + mat_smk_preg + maternal_education + social_class + bf_intention + cell counts + SVs	2.34197	1.28748	chr4	38799406	TLR1
cg06035754	0.000600031	0.000196261	3.05731	0.00231576	0.000212277	9.98321e-05	2.12634	0.0338247	methylation ~ maternal_BMI	methylation ~ maternal_BMI+ maternal_age + parity + mat_smk_preg + maternal_education + social_class + bf_intention + cell counts + SVs	2.34197	1.28748	chr11	47198556	ARFGAP2
cg00015699	0.00126282	0.000418671	3.01627	0.00264957	0.000508559	0.000239169	2.12636	0.0338254	methylation ~ maternal_BMI	methylation ~ maternal_BMI+ maternal_age + parity + mat_smk_preg + maternal_education + social_class + bf_intention + cell counts + SVs	2.34197	1.28748	chr12	90313589
cg24636969	0.00167686	0.000735644	2.27945	0.0229325	0.00138214	0.000650009	2.12635	0.0338256	methylation ~ maternal_BMI	methylation ~ maternal_BMI+ maternal_age + parity + mat_smk_preg + maternal_education + social_class + bf_intention + cell counts + SVs	2.34197	1.28748	chr8	81787111	ZNF704
cg04185893	-2.88257e-05	1.89224e-05	-1.52336	0.128108	-3.65077e-05	1.71693e-05	-2.12634	0.0338264	methylation ~ maternal_BMI	methylation ~ maternal_BMI+ maternal_age + parity + mat_smk_preg + maternal_education + social_class + bf_intention + cell counts + SVs	2.34197	1.28748	chr1	97187305	PTBP2;PTBP2
cg08853539	-3.76294e-05	1.77824e-05	-2.1161	0.0346788	-3.55116e-05	1.67009e-05	-2.12633	0.033827	methylation ~ maternal_BMI	methylation ~ maternal_BMI+ maternal_age + parity + mat_smk_preg + maternal_education + social_class + bf_intention + cell counts + SVs	2.34197	1.28748	chr22	21996348	SDF2L1
cg12992385	-6.94815e-05	3.94722e-05	-1.76026	0.0787948	-8.15844e-05	3.83674e-05	-2.1264	0.033827	methylation ~ maternal_BMI	methylation ~ maternal_BMI+ maternal_age + parity + mat_smk_preg + maternal_education + social_class + bf_intention + cell counts + SVs	2.34197	1.28748	chr6	34111805
cg13272412	0.00205777	0.000871378	2.36152	0.0184654	0.00176075	0.000828085	2.12629	0.0338291	methylation ~ maternal_BMI	methylation ~ maternal_BMI+ maternal_age + parity + mat_smk_preg + maternal_education + social_class + bf_intention + cell counts + SVs	2.34197	1.28748	chr8	32503511	NRG1;NRG1;NRG1;NRG1;NRG1;NRG1;NRG1;NRG1;NRG1;NRG1;NRG1;NRG1;NRG1;NRG1;NRG1;NRG1
cg17466658	-0.000680273	0.000294609	-2.30907	0.0212271	-0.000389816	0.000183326	-2.12635	0.0338315	methylation ~ maternal_BMI	methylation ~ maternal_BMI+ maternal_age + parity + mat_smk_preg + maternal_education + social_class + bf_intention + cell counts + SVs	2.34197	1.28748	chr15	39461775
cg06110021	-0.00258797	0.000833653	-3.10437	0.00198154	-0.000963037	0.000452927	-2.12625	0.0338333	methylation ~ maternal_BMI	methylation ~ maternal_BMI+ maternal_age + parity + mat_smk_preg + maternal_education + social_class + bf_intention + cell counts + SVs	2.34197	1.28748	chr4	7065753	GRPEL1
cg09258689	-0.000868356	0.000627986	-1.38276	0.167167	-0.00129568	0.000609374	-2.12625	0.0338335	methylation ~ maternal_BMI	methylation ~ maternal_BMI+ maternal_age + parity + mat_smk_preg + maternal_education + social_class + bf_intention + cell counts + SVs	2.34197	1.28748	chr12	132853954	GALNT9;LOC100130238
cg00234655	-0.000607258	0.000584731	-1.03853	0.299374	-0.00103039	0.000484609	-2.12623	0.0338353	methylation ~ maternal_BMI	methylation ~ maternal_BMI+ maternal_age + parity + mat_smk_preg + maternal_education + social_class + bf_intention + cell counts + SVs	2.34197	1.28748	chr18	78007841
cg27627834	-0.00118978	0.000571357	-2.08238	0.0376651	-0.00061405	0.00028879	-2.12628	0.0338357	methylation ~ maternal_BMI	methylation ~ maternal_BMI+ maternal_age + parity + mat_smk_preg + maternal_education + social_class + bf_intention + cell counts + SVs	2.34197	1.28748	chr12	45157448	NELL2;NELL2;NELL2;NELL2;NELL2
cg16554981	0.00166938	0.000744254	2.24302	0.0251989	0.00146524	0.000689133	2.12621	0.0338369	methylation ~ maternal_BMI	methylation ~ maternal_BMI+ maternal_age + parity + mat_smk_preg + maternal_education + social_class + bf_intention + cell counts + SVs	2.34197	1.28748	chr11	296670
cg13503564	-0.000943533	0.000686577	-1.37426	0.169788	-0.00135765	0.000638548	-2.12615	0.0338407	methylation ~ maternal_BMI	methylation ~ maternal_BMI+ maternal_age + parity + mat_smk_preg + maternal_education + social_class + bf_intention + cell counts + SVs	2.34197	1.28748	chr2	45539374
cg00967316	-0.00100155	0.000570415	-1.75583	0.0795485	-0.000692621	0.000325755	-2.1262	0.0338424	methylation ~ maternal_BMI	methylation ~ maternal_BMI+ maternal_age + parity + mat_smk_preg + maternal_education + social_class + bf_intention + cell counts + SVs	2.34197	1.28748	chr7	113558794	PPP1R3A
cg19991046	0.000117353	0.000631877	0.185721	0.852715	-0.000790237	0.00037168	-2.12612	0.0338431	methylation ~ maternal_BMI	methylation ~ maternal_BMI+ maternal_age + parity + mat_smk_preg + maternal_education + social_class + bf_intention + cell counts + SVs	2.34197	1.28748	chr8	142183677	DENND3
cg25290657	-3.80621e-05	1.71632e-05	-2.21766	0.0268896	-3.41207e-05	1.60484e-05	-2.12612	0.0338444	methylation ~ maternal_BMI	methylation ~ maternal_BMI+ maternal_age + parity + mat_smk_preg + maternal_education + social_class + bf_intention + cell counts + SVs	2.34197	1.28748	chr19	17186505	HAUS8;MYO9B;MYO9B;HAUS8
cg27296341	0.00188885	0.000862953	2.18882	0.0289301	0.00161147	0.000757951	2.12609	0.033846	methylation ~ maternal_BMI	methylation ~ maternal_BMI+ maternal_age + parity + mat_smk_preg + maternal_education + social_class + bf_intention + cell counts + SVs	2.34197	1.28748	chr6	154485839	IPCEF1;OPRM1;IPCEF1;IPCEF1
cg08759960	-0.000176121	6.74922e-05	-2.6095	0.00925697	-0.000118774	5.58651e-05	-2.1261	0.0338482	methylation ~ maternal_BMI	methylation ~ maternal_BMI+ maternal_age + parity + mat_smk_preg + maternal_education + social_class + bf_intention + cell counts + SVs	2.34197	1.28748	chr6	31649335	LY6G5C
cg13802457	-3.67773e-05	2.81721e-05	-1.30545	0.192158	-5.31553e-05	2.50021e-05	-2.12603	0.0338541	methylation ~ maternal_BMI	methylation ~ maternal_BMI+ maternal_age + parity + mat_smk_preg + maternal_education + social_class + bf_intention + cell counts + SVs	2.34197	1.28748	chr9	4298749	GLIS3
cg11399834	0.000528076	0.000292969	1.8025	0.0718845	0.000587876	0.000276521	2.12597	0.0338557	methylation ~ maternal_BMI	methylation ~ maternal_BMI+ maternal_age + parity + mat_smk_preg + maternal_education + social_class + bf_intention + cell counts + SVs	2.34197	1.28748	chr8	14424410	SGCZ
cg25559490	-3.31971e-05	3.37945e-05	-0.98232	0.326279	-5.73179e-05	2.69596e-05	-2.12606	0.033856	methylation ~ maternal_BMI	methylation ~ maternal_BMI+ maternal_age + parity + mat_smk_preg + maternal_education + social_class + bf_intention + cell counts + SVs	2.34197	1.28748	chr6	2764976	WRNIP1;WRNIP1
cg10520740	0.000401455	0.000403789	0.994219	0.32045	0.00066011	0.0003105	2.12596	0.0338571	methylation ~ maternal_BMI	methylation ~ maternal_BMI+ maternal_age + parity + mat_smk_preg + maternal_education + social_class + bf_intention + cell counts + SVs	2.34197	1.28748	chr12	1952798	CACNA2D4
cg23518699	-3.96122e-05	1.90945e-05	-2.07454	0.0383852	-3.86811e-05	1.81947e-05	-2.12595	0.0338595	methylation ~ maternal_BMI	methylation ~ maternal_BMI+ maternal_age + parity + mat_smk_preg + maternal_education + social_class + bf_intention + cell counts + SVs	2.34197	1.28748	chr2	65357529	RAB1A;RAB1A
cg17129821	-0.000478641	0.000351641	-1.36117	0.17389	-0.000730947	0.000343821	-2.12596	0.0338604	methylation ~ maternal_BMI	methylation ~ maternal_BMI+ maternal_age + parity + mat_smk_preg + maternal_education + social_class + bf_intention + cell counts + SVs	2.34197	1.28748	chr2	105986384	FHL2;FHL2;FHL2;FHL2
cg23585251	-0.000892701	0.000416624	-2.1427	0.0324717	-0.000867615	0.000408113	-2.12592	0.0338609	methylation ~ maternal_BMI	methylation ~ maternal_BMI+ maternal_age + parity + mat_smk_preg + maternal_education + social_class + bf_intention + cell counts + SVs	2.34197	1.28748	chr2	18972590
cg00011513	-0.000590033	0.000434346	-1.35844	0.174749	-0.000796707	0.000374765	-2.12588	0.0338629	methylation ~ maternal_BMI	methylation ~ maternal_BMI+ maternal_age + parity + mat_smk_preg + maternal_education + social_class + bf_intention + cell counts + SVs	2.34197	1.28748	chr1	152484386	LCE5A
cg18658787	-0.000663455	0.000242401	-2.73701	0.00635387	-0.000382653	0.000179995	-2.1259	0.0338643	methylation ~ maternal_BMI	methylation ~ maternal_BMI+ maternal_age + parity + mat_smk_preg + maternal_education + social_class + bf_intention + cell counts + SVs	2.34197	1.28748	chr2	33541881	LTBP1;LTBP1;LTBP1;LTBP1;LTBP1
cg01974660	0.000840284	0.00050856	1.65228	0.0989234	0.00105332	0.000495454	2.12597	0.0338652	methylation ~ maternal_BMI	methylation ~ maternal_BMI+ maternal_age + parity + mat_smk_preg + maternal_education + social_class + bf_intention + cell counts + SVs	2.34197	1.28748	chr2	240056337	HDAC4
cg25023761	0.000161911	0.000564802	0.286669	0.77445	0.000776971	0.000365473	2.12593	0.033866	methylation ~ maternal_BMI	methylation ~ maternal_BMI+ maternal_age + parity + mat_smk_preg + maternal_education + social_class + bf_intention + cell counts + SVs	2.34197	1.28748	chr1	117213980	MIR320B1
cg06847283	-2.75783e-05	3.11527e-05	-0.885263	0.376311	-5.26824e-05	2.47817e-05	-2.12586	0.0338666	methylation ~ maternal_BMI	methylation ~ maternal_BMI+ maternal_age + parity + mat_smk_preg + maternal_education + social_class + bf_intention + cell counts + SVs	2.34197	1.28748	chr2	217277082	SMARCAL1;SMARCAL1
cg01539474	-0.000826643	0.000705853	-1.17113	0.241934	-0.000900458	0.000423583	-2.12581	0.0338686	methylation ~ maternal_BMI	methylation ~ maternal_BMI+ maternal_age + parity + mat_smk_preg + maternal_education + social_class + bf_intention + cell counts + SVs	2.34197	1.28748	chr11	2019862	H19
cg26788834	0.000378231	0.000383696	0.985757	0.324583	0.000724152	0.000340647	2.12581	0.0338693	methylation ~ maternal_BMI	methylation ~ maternal_BMI+ maternal_age + parity + mat_smk_preg + maternal_education + social_class + bf_intention + cell counts + SVs	2.34197	1.28748	chr5	2132870
cg01004762	-0.000515245	0.000734164	-0.701813	0.483022	-0.00116806	0.00054947	-2.1258	0.0338701	methylation ~ maternal_BMI	methylation ~ maternal_BMI+ maternal_age + parity + mat_smk_preg + maternal_education + social_class + bf_intention + cell counts + SVs	2.34197	1.28748	chr9	34956991	KIAA1045
cg23393521	-4.41806e-05	1.95498e-05	-2.2599	0.0241274	-3.96208e-05	1.86381e-05	-2.1258	0.0338732	methylation ~ maternal_BMI	methylation ~ maternal_BMI+ maternal_age + parity + mat_smk_preg + maternal_education + social_class + bf_intention + cell counts + SVs	2.34197	1.28748	chr2	171571097	LOC440925;SP5
cg14908964	-0.00246359	0.000766638	-3.21349	0.00136959	-0.00109476	0.000515	-2.12574	0.0338745	methylation ~ maternal_BMI	methylation ~ maternal_BMI+ maternal_age + parity + mat_smk_preg + maternal_education + social_class + bf_intention + cell counts + SVs	2.34197	1.28748	chr11	65770024	EIF1AD;BANF1;BANF1;BANF1
cg11269895	-0.00277589	0.00100261	-2.76866	0.00577313	-0.00142598	0.000670814	-2.12574	0.0338746	methylation ~ maternal_BMI	methylation ~ maternal_BMI+ maternal_age + parity + mat_smk_preg + maternal_education + social_class + bf_intention + cell counts + SVs	2.34197	1.28748	chr13	113199346	TUBGCP3
cg18831045	-0.000136012	0.000115621	-1.17636	0.239843	-0.00019914	9.36783e-05	-2.12579	0.0338757	methylation ~ maternal_BMI	methylation ~ maternal_BMI+ maternal_age + parity + mat_smk_preg + maternal_education + social_class + bf_intention + cell counts + SVs	2.34197	1.28748	chr5	137667989	CDC25C;CDC25C
cg04529543	-2.68453e-05	1.27049e-05	-2.11299	0.0349492	-2.68689e-05	1.26395e-05	-2.12578	0.0338763	methylation ~ maternal_BMI	methylation ~ maternal_BMI+ maternal_age + parity + mat_smk_preg + maternal_education + social_class + bf_intention + cell counts + SVs	2.34197	1.28748	chr19	1513260	ADAMTSL5
cg16018184	-3.58295e-05	3.20895e-05	-1.11655	0.26456	-6.22713e-05	2.92941e-05	-2.12573	0.0338767	methylation ~ maternal_BMI	methylation ~ maternal_BMI+ maternal_age + parity + mat_smk_preg + maternal_education + social_class + bf_intention + cell counts + SVs	2.34197	1.28748	chr19	39322471	ECH1;ECH1
cg24135112	-2.84875e-05	2.39837e-05	-1.18778	0.235313	-4.56982e-05	2.14973e-05	-2.12576	0.0338767	methylation ~ maternal_BMI	methylation ~ maternal_BMI+ maternal_age + parity + mat_smk_preg + maternal_education + social_class + bf_intention + cell counts + SVs	2.34197	1.28748	chr6	4135877	PECI;PECI;PECI;PECI
cg12571928	-0.000411421	0.000676744	-0.607941	0.543418	-0.00128562	0.000604794	-2.12571	0.0338774	methylation ~ maternal_BMI	methylation ~ maternal_BMI+ maternal_age + parity + mat_smk_preg + maternal_education + social_class + bf_intention + cell counts + SVs	2.34197	1.28748	chr2	242499273	BOK
cg09932405	0.00180301	0.000929103	1.94059	0.0526971	0.00188973	0.000888991	2.12571	0.0338782	methylation ~ maternal_BMI	methylation ~ maternal_BMI+ maternal_age + parity + mat_smk_preg + maternal_education + social_class + bf_intention + cell counts + SVs	2.34197	1.28748	chr2	121107495	INHBB
cg27539527	0.00165503	0.000762799	2.16968	0.0303566	0.00151511	0.00071276	2.12569	0.0338789	methylation ~ maternal_BMI	methylation ~ maternal_BMI+ maternal_age + parity + mat_smk_preg + maternal_education + social_class + bf_intention + cell counts + SVs	2.34197	1.28748	chr7	156735656
cg17814680	0.000163313	0.000137099	1.19121	0.233968	0.000222128	0.000104495	2.12573	0.0338804	methylation ~ maternal_BMI	methylation ~ maternal_BMI+ maternal_age + parity + mat_smk_preg + maternal_education + social_class + bf_intention + cell counts + SVs	2.34197	1.28748	chr22	20134676
cg03057543	0.000489562	0.000221202	2.21318	0.0272	0.000463145	0.000217877	2.12571	0.0338806	methylation ~ maternal_BMI	methylation ~ maternal_BMI+ maternal_age + parity + mat_smk_preg + maternal_education + social_class + bf_intention + cell counts + SVs	2.34197	1.28748	chr11	94783515
cg26490839	0.000636668	0.000212807	2.99176	0.00286953	0.000293943	0.00013828	2.12571	0.0338827	methylation ~ maternal_BMI	methylation ~ maternal_BMI+ maternal_age + parity + mat_smk_preg + maternal_education + social_class + bf_intention + cell counts + SVs	2.34197	1.28748	chr19	49999468	RPS11
cg06506156	-5.13822e-06	3.13694e-05	-0.163797	0.869937	-5.43106e-05	2.55492e-05	-2.12573	0.033883	methylation ~ maternal_BMI	methylation ~ maternal_BMI+ maternal_age + parity + mat_smk_preg + maternal_education + social_class + bf_intention + cell counts + SVs	2.34197	1.28748	chr2	3381578	TSSC1;TSSC1
cg08991339	0.00116022	0.000428962	2.70471	0.00699785	0.000742568	0.000349339	2.12564	0.0338847	methylation ~ maternal_BMI	methylation ~ maternal_BMI+ maternal_age + parity + mat_smk_preg + maternal_education + social_class + bf_intention + cell counts + SVs	2.34197	1.28748	chr7	19812327	TMEM196;TMEM196
cg26928336	-2.08668e-05	1.23574e-05	-1.68861	0.0917394	-2.31327e-05	1.08822e-05	-2.12575	0.0338849	methylation ~ maternal_BMI	methylation ~ maternal_BMI+ maternal_age + parity + mat_smk_preg + maternal_education + social_class + bf_intention + cell counts + SVs	2.34197	1.28748	chr16	29973734	TMEM219;TMEM219
cg05653691	-2.86785e-05	1.45426e-05	-1.97204	0.048988	-3.0209e-05	1.42118e-05	-2.12563	0.0338853	methylation ~ maternal_BMI	methylation ~ maternal_BMI+ maternal_age + parity + mat_smk_preg + maternal_education + social_class + bf_intention + cell counts + SVs	2.34197	1.28748	chr1	16175060	FLJ37453;SPEN
cg09842237	0.000358757	0.000115057	3.11807	0.00189433	0.000222424	0.000104636	2.12569	0.0338875	methylation ~ maternal_BMI	methylation ~ maternal_BMI+ maternal_age + parity + mat_smk_preg + maternal_education + social_class + bf_intention + cell counts + SVs	2.34197	1.28748	chr16	51189844
cg07015480	0.000302274	0.000414551	0.72916	0.46614	-0.000625072	0.00029407	-2.12559	0.0338878	methylation ~ maternal_BMI	methylation ~ maternal_BMI+ maternal_age + parity + mat_smk_preg + maternal_education + social_class + bf_intention + cell counts + SVs	2.34197	1.28748	chr7	94335900
cg25340241	-0.000105028	5.66294e-05	-1.85466	0.0640585	-0.000100853	4.74455e-05	-2.12565	0.0338879	methylation ~ maternal_BMI	methylation ~ maternal_BMI+ maternal_age + parity + mat_smk_preg + maternal_education + social_class + bf_intention + cell counts + SVs	2.34197	1.28748	chr7	104654702	MLL5;MLL5;MLL5;MLL5;LOC100216545
cg26798304	-0.00104877	0.000576295	-1.81985	0.0692039	-0.000803553	0.000378025	-2.12566	0.0338887	methylation ~ maternal_BMI	methylation ~ maternal_BMI+ maternal_age + parity + mat_smk_preg + maternal_education + social_class + bf_intention + cell counts + SVs	2.34197	1.28748	chr7	121730171	AASS
cg07140194	0.000630206	0.000343814	1.83298	0.0672182	0.00064516	0.000303525	2.12556	0.0338918	methylation ~ maternal_BMI	methylation ~ maternal_BMI+ maternal_age + parity + mat_smk_preg + maternal_education + social_class + bf_intention + cell counts + SVs	2.34197	1.28748	chr2	73150236	EMX1
cg02697902	-0.000112313	8.05076e-05	-1.39507	0.16343	-0.000137013	6.44592e-05	-2.12558	0.0338927	methylation ~ maternal_BMI	methylation ~ maternal_BMI+ maternal_age + parity + mat_smk_preg + maternal_education + social_class + bf_intention + cell counts + SVs	2.34197	1.28748	chr11	117103610	PCSK7;RNF214;RNF214
cg12400041	0.000683697	0.000357137	1.91438	0.0559733	0.000735153	0.000345856	2.1256	0.0338929	methylation ~ maternal_BMI	methylation ~ maternal_BMI+ maternal_age + parity + mat_smk_preg + maternal_education + social_class + bf_intention + cell counts + SVs	2.34197	1.28748	chr6	56709328	DST;DST;DST;DST
cg02556363	-0.00156634	0.000796302	-1.96702	0.0495642	-0.000984051	0.000462976	-2.12549	0.0338961	methylation ~ maternal_BMI	methylation ~ maternal_BMI+ maternal_age + parity + mat_smk_preg + maternal_education + social_class + bf_intention + cell counts + SVs	2.34197	1.28748	chr3	29833047	RBMS3;RBMS3;RBMS3
cg07226297	0.000315961	0.000656571	0.481229	0.630501	0.000734697	0.000345659	2.1255	0.0338993	methylation ~ maternal_BMI	methylation ~ maternal_BMI+ maternal_age + parity + mat_smk_preg + maternal_education + social_class + bf_intention + cell counts + SVs	2.34197	1.28748	chr3	107361365	BBX;BBX
cg08650894	0.000492162	0.000186379	2.64065	0.00845376	0.000270266	0.000127158	2.12544	0.0339003	methylation ~ maternal_BMI	methylation ~ maternal_BMI+ maternal_age + parity + mat_smk_preg + maternal_education + social_class + bf_intention + cell counts + SVs	2.34197	1.28748	chr7	1287655
cg26903090	-0.000190299	0.000129084	-1.47423	0.140862	-0.000202582	9.53108e-05	-2.12549	0.0339012	methylation ~ maternal_BMI	methylation ~ maternal_BMI+ maternal_age + parity + mat_smk_preg + maternal_education + social_class + bf_intention + cell counts + SVs	2.34197	1.28748	chr16	3019041	PAQR4
cg18470144	0.00114517	0.0003495	3.2766	0.00110095	0.000568741	0.00026759	2.12543	0.0339017	methylation ~ maternal_BMI	methylation ~ maternal_BMI+ maternal_age + parity + mat_smk_preg + maternal_education + social_class + bf_intention + cell counts + SVs	2.34197	1.28748	chr11	14994989	CALCA;CALCA;CALCA
cg22396792	-0.000375539	0.000214647	-1.74956	0.0806261	-0.000353057	0.000166106	-2.1255	0.0339019	methylation ~ maternal_BMI	methylation ~ maternal_BMI+ maternal_age + parity + mat_smk_preg + maternal_education + social_class + bf_intention + cell counts + SVs	2.34197	1.28748	chr1	161582290
cg15246232	-2.77673e-05	2.10438e-05	-1.3195	0.187432	-3.8089e-05	1.79199e-05	-2.12552	0.0339035	methylation ~ maternal_BMI	methylation ~ maternal_BMI+ maternal_age + parity + mat_smk_preg + maternal_education + social_class + bf_intention + cell counts + SVs	2.34197	1.28748	chr2	88991544	RPIA
cg00335908	-2.02421e-05	4.04035e-05	-0.500998	0.616527	-7.95484e-05	3.74269e-05	-2.12544	0.0339038	methylation ~ maternal_BMI	methylation ~ maternal_BMI+ maternal_age + parity + mat_smk_preg + maternal_education + social_class + bf_intention + cell counts + SVs	2.34197	1.28748	chr16	89002930	CBFA2T3;CBFA2T3
cg04111436	-0.00162757	0.000692896	-2.34894	0.0190961	-0.00103221	0.00048566	-2.12538	0.0339057	methylation ~ maternal_BMI	methylation ~ maternal_BMI+ maternal_age + parity + mat_smk_preg + maternal_education + social_class + bf_intention + cell counts + SVs	2.34197	1.28748	chr1	28160785	PPP1R8;PPP1R8;SCARNA1;PPP1R8
cg15971836	0.00026622	9.88306e-05	2.6937	0.00723287	0.000168919	7.94754e-05	2.12543	0.0339063	methylation ~ maternal_BMI	methylation ~ maternal_BMI+ maternal_age + parity + mat_smk_preg + maternal_education + social_class + bf_intention + cell counts + SVs	2.34197	1.28748	chr2	55647419	CCDC88A;CCDC88A
cg26396086	-0.000555742	0.000247068	-2.24935	0.0247958	-0.000350177	0.000164756	-2.12543	0.0339069	methylation ~ maternal_BMI	methylation ~ maternal_BMI+ maternal_age + parity + mat_smk_preg + maternal_education + social_class + bf_intention + cell counts + SVs	2.34197	1.28748	chr1	247494708	ZNF496
cg08641579	0.000822317	0.000322156	2.55254	0.0109036	0.000602865	0.000283643	2.12544	0.033909	methylation ~ maternal_BMI	methylation ~ maternal_BMI+ maternal_age + parity + mat_smk_preg + maternal_education + social_class + bf_intention + cell counts + SVs	2.34197	1.28748	chr7	79083447	MAGI2
cg14188481	-4.75164e-05	3.2169e-05	-1.47709	0.140089	-5.83531e-05	2.74564e-05	-2.1253	0.0339121	methylation ~ maternal_BMI	methylation ~ maternal_BMI+ maternal_age + parity + mat_smk_preg + maternal_education + social_class + bf_intention + cell counts + SVs	2.34197	1.28748	chr12	99038318	APAF1;IKBIP;APAF1;IKBIP;APAF1;APAF1;APAF1;IKBIP
cg17999319	-0.000484668	0.000208897	-2.32012	0.0206132	-0.000326544	0.000153645	-2.12531	0.0339121	methylation ~ maternal_BMI	methylation ~ maternal_BMI+ maternal_age + parity + mat_smk_preg + maternal_education + social_class + bf_intention + cell counts + SVs	2.34197	1.28748	chr11	10396922
cg16358099	-0.00112338	0.000763651	-1.47106	0.14171	-0.00135037	0.000635385	-2.12528	0.0339134	methylation ~ maternal_BMI	methylation ~ maternal_BMI+ maternal_age + parity + mat_smk_preg + maternal_education + social_class + bf_intention + cell counts + SVs	2.34197	1.28748	chr10	95136834	MYOF;MYOF
cg05230647	-4.00893e-05	1.68082e-05	-2.38511	0.0173315	-3.37703e-05	1.58898e-05	-2.12528	0.0339143	methylation ~ maternal_BMI	methylation ~ maternal_BMI+ maternal_age + parity + mat_smk_preg + maternal_education + social_class + bf_intention + cell counts + SVs	2.34197	1.28748	chr11	118401801	TMEM25;TMEM25;TMEM25;TMEM25;TMEM25;TMEM25
cg23952189	-5.40203e-05	2.18012e-05	-2.47786	0.0134461	-3.88053e-05	1.8259e-05	-2.12527	0.0339164	methylation ~ maternal_BMI	methylation ~ maternal_BMI+ maternal_age + parity + mat_smk_preg + maternal_education + social_class + bf_intention + cell counts + SVs	2.34197	1.28748	chr17	27503924	MYO18A;MYO18A
cg21439481	0.000426441	0.000414157	1.02966	0.303515	0.0007857	0.000369697	2.12526	0.0339169	methylation ~ maternal_BMI	methylation ~ maternal_BMI+ maternal_age + parity + mat_smk_preg + maternal_education + social_class + bf_intention + cell counts + SVs	2.34197	1.28748	chr8	143201145
cg12155547	-0.0007245	0.000866427	-0.836193	0.403324	-0.00167057	0.000786061	-2.12524	0.033918	methylation ~ maternal_BMI	methylation ~ maternal_BMI+ maternal_age + parity + mat_smk_preg + maternal_education + social_class + bf_intention + cell counts + SVs	2.34197	1.28748	chr11	65194965
cg20141910	-1.81932e-05	1.22833e-05	-1.48113	0.139014	-2.4352e-05	1.14582e-05	-2.12529	0.0339181	methylation ~ maternal_BMI	methylation ~ maternal_BMI+ maternal_age + parity + mat_smk_preg + maternal_education + social_class + bf_intention + cell counts + SVs	2.34197	1.28748	chr1	180601753	XPR1;XPR1
cg03848675	-2.51234e-05	5.99812e-05	-0.418854	0.675451	-0.000110221	5.18606e-05	-2.12534	0.0339189	methylation ~ maternal_BMI	methylation ~ maternal_BMI+ maternal_age + parity + mat_smk_preg + maternal_education + social_class + bf_intention + cell counts + SVs	2.34197	1.28748	chr6	1389146	FOXF2
cg21912203	-0.000951847	0.000408824	-2.32825	0.0201778	-0.000551966	0.000259722	-2.12522	0.0339234	methylation ~ maternal_BMI	methylation ~ maternal_BMI+ maternal_age + parity + mat_smk_preg + maternal_education + social_class + bf_intention + cell counts + SVs	2.34197	1.28748	chr1	65003303	CACHD1
cg18481670	-0.000487407	0.000222428	-2.1913	0.0287549	-0.000379308	0.000178479	-2.12523	0.0339246	methylation ~ maternal_BMI	methylation ~ maternal_BMI+ maternal_age + parity + mat_smk_preg + maternal_education + social_class + bf_intention + cell counts + SVs	2.34197	1.28748	chr15	66582110
cg21205288	0.00119783	0.000529635	2.26161	0.0240191	0.00102829	0.000483867	2.12515	0.033925	methylation ~ maternal_BMI	methylation ~ maternal_BMI+ maternal_age + parity + mat_smk_preg + maternal_education + social_class + bf_intention + cell counts + SVs	2.34197	1.28748	chr11	69001516
cg16711332	-0.000856215	0.000511752	-1.6731	0.0947454	-0.00102305	0.000481395	-2.12518	0.0339264	methylation ~ maternal_BMI	methylation ~ maternal_BMI+ maternal_age + parity + mat_smk_preg + maternal_education + social_class + bf_intention + cell counts + SVs	2.34197	1.28748	chr1	6531727	PLEKHG5;PLEKHG5;PLEKHG5;PLEKHG5;PLEKHG5
cg18276145	-0.000159272	5.15109e-05	-3.092	0.00206552	-8.69033e-05	4.08923e-05	-2.12517	0.0339264	methylation ~ maternal_BMI	methylation ~ maternal_BMI+ maternal_age + parity + mat_smk_preg + maternal_education + social_class + bf_intention + cell counts + SVs	2.34197	1.28748	chr4	72052432	SLC4A4;SLC4A4
cg21175685	-0.000720385	0.000353759	-2.03637	0.0420791	-0.000678565	0.000319305	-2.12513	0.0339275	methylation ~ maternal_BMI	methylation ~ maternal_BMI+ maternal_age + parity + mat_smk_preg + maternal_education + social_class + bf_intention + cell counts + SVs	2.34197	1.28748	chr3	99378032	COL8A1;MIR548G;COL8A1
cg05726258	0.00037499	0.000593106	0.632249	0.527426	0.000915693	0.00043091	2.12502	0.0339371	methylation ~ maternal_BMI	methylation ~ maternal_BMI+ maternal_age + parity + mat_smk_preg + maternal_education + social_class + bf_intention + cell counts + SVs	2.34197	1.28748	chr18	77638890	KCNG2
cg12731353	-6.45246e-05	4.24941e-05	-1.51843	0.129362	-7.98417e-05	3.75694e-05	-2.12518	0.0339382	methylation ~ maternal_BMI	methylation ~ maternal_BMI+ maternal_age + parity + mat_smk_preg + maternal_education + social_class + bf_intention + cell counts + SVs	2.34197	1.28748	chr1	33429760	RNF19B;RNF19B
cg11539780	-5.58047e-05	4.1472e-05	-1.3456	0.178878	-8.34794e-05	3.92806e-05	-2.12521	0.033939	methylation ~ maternal_BMI	methylation ~ maternal_BMI+ maternal_age + parity + mat_smk_preg + maternal_education + social_class + bf_intention + cell counts + SVs	2.34197	1.28748	chr19	57019016	ZNF471
cg00539542	-0.00106791	0.000625752	-1.70661	0.0883255	-0.00118551	0.000557895	-2.12498	0.0339392	methylation ~ maternal_BMI	methylation ~ maternal_BMI+ maternal_age + parity + mat_smk_preg + maternal_education + social_class + bf_intention + cell counts + SVs	2.34197	1.28748	chr6	29644544	ZFP57
cg13139203	-2.60209e-05	1.45179e-05	-1.79234	0.0735009	-3.12794e-05	1.47198e-05	-2.12498	0.0339415	methylation ~ maternal_BMI	methylation ~ maternal_BMI+ maternal_age + parity + mat_smk_preg + maternal_education + social_class + bf_intention + cell counts + SVs	2.34197	1.28748	chr11	63581631	C11orf84
cg24479509	-4.5498e-05	1.73684e-05	-2.61959	0.00898901	-3.38187e-05	1.59155e-05	-2.12489	0.0339473	methylation ~ maternal_BMI	methylation ~ maternal_BMI+ maternal_age + parity + mat_smk_preg + maternal_education + social_class + bf_intention + cell counts + SVs	2.34197	1.28748	chr21	45209770	RRP1
cg06661671	-5.66155e-05	3.45278e-05	-1.63971	0.101502	-6.33972e-05	2.9836e-05	-2.12485	0.0339492	methylation ~ maternal_BMI	methylation ~ maternal_BMI+ maternal_age + parity + mat_smk_preg + maternal_education + social_class + bf_intention + cell counts + SVs	2.34197	1.28748	chr22	24407852	CABIN1
cg24364491	0.000528518	0.000309117	1.70976	0.0877439	0.000615898	0.000289852	2.12487	0.0339518	methylation ~ maternal_BMI	methylation ~ maternal_BMI+ maternal_age + parity + mat_smk_preg + maternal_education + social_class + bf_intention + cell counts + SVs	2.34197	1.28748	chr6	32806906	TAP2;TAP2
cg07652350	-8.29791e-05	2.88221e-05	-2.87901	0.00410743	-5.2169e-05	2.45525e-05	-2.12479	0.0339546	methylation ~ maternal_BMI	methylation ~ maternal_BMI+ maternal_age + parity + mat_smk_preg + maternal_education + social_class + bf_intention + cell counts + SVs	2.34197	1.28748	chr11	616009	IRF7;IRF7;IRF7
cg16713690	-3.0572e-05	5.64663e-05	-0.54142	0.588387	-9.46115e-05	4.45265e-05	-2.12484	0.0339549	methylation ~ maternal_BMI	methylation ~ maternal_BMI+ maternal_age + parity + mat_smk_preg + maternal_education + social_class + bf_intention + cell counts + SVs	2.34197	1.28748	chr19	57922396	ZNF17
cg17858486	-0.00174119	0.000848106	-2.05303	0.0404297	-0.00101718	0.000478736	-2.12473	0.0339598	methylation ~ maternal_BMI	methylation ~ maternal_BMI+ maternal_age + parity + mat_smk_preg + maternal_education + social_class + bf_intention + cell counts + SVs	2.34197	1.28748	chr1	33782702
cg25462384	-6.90029e-05	2.3065e-05	-2.99167	0.00286922	-4.03784e-05	1.9004e-05	-2.12473	0.0339599	methylation ~ maternal_BMI	methylation ~ maternal_BMI+ maternal_age + parity + mat_smk_preg + maternal_education + social_class + bf_intention + cell counts + SVs	2.34197	1.28748	chr19	7985170	SNAPC2;SNAPC2
cg07817608	-0.000845484	0.000458102	-1.84562	0.0653573	-0.000872162	0.000410487	-2.1247	0.0339627	methylation ~ maternal_BMI	methylation ~ maternal_BMI+ maternal_age + parity + mat_smk_preg + maternal_education + social_class + bf_intention + cell counts + SVs	2.34197	1.28748	chr12	76219528
cg14166209	-0.000148541	0.000366934	-0.404816	0.685734	-0.000579782	0.000272873	-2.12473	0.0339629	methylation ~ maternal_BMI	methylation ~ maternal_BMI+ maternal_age + parity + mat_smk_preg + maternal_education + social_class + bf_intention + cell counts + SVs	2.34197	1.28748	chr1	117047015
cg12600550	0.000482998	0.000151837	3.18103	0.00153049	0.000168752	7.94243e-05	2.12469	0.0339639	methylation ~ maternal_BMI	methylation ~ maternal_BMI+ maternal_age + parity + mat_smk_preg + maternal_education + social_class + bf_intention + cell counts + SVs	2.34197	1.28748	chr4	36246388	ARAP2
cg25575115	-0.000832788	0.000317149	-2.62586	0.00882751	-0.000617157	0.000290474	-2.12465	0.0339684	methylation ~ maternal_BMI	methylation ~ maternal_BMI+ maternal_age + parity + mat_smk_preg + maternal_education + social_class + bf_intention + cell counts + SVs	2.34197	1.28748	chr13	101175912	PCCA;PCCA
cg09656027	-4.87961e-05	2.41598e-05	-2.01972	0.0437826	-4.60367e-05	2.16682e-05	-2.12462	0.0339694	methylation ~ maternal_BMI	methylation ~ maternal_BMI+ maternal_age + parity + mat_smk_preg + maternal_education + social_class + bf_intention + cell counts + SVs	2.34197	1.28748	chr16	69363951	COG8;PDF
cg19034132	0.000279064	8.83631e-05	3.15816	0.00165516	0.00015462	7.27745e-05	2.12464	0.0339739	methylation ~ maternal_BMI	methylation ~ maternal_BMI+ maternal_age + parity + mat_smk_preg + maternal_education + social_class + bf_intention + cell counts + SVs	2.34197	1.28748	chr10	75692227
cg17364487	-0.000244136	8.97399e-05	-2.72049	0.00667569	-0.000171301	8.06291e-05	-2.12455	0.0339747	methylation ~ maternal_BMI	methylation ~ maternal_BMI+ maternal_age + parity + mat_smk_preg + maternal_education + social_class + bf_intention + cell counts + SVs	2.34197	1.28748	chr16	30381677	TBC1D10B
cg21104040	-0.00109617	0.000493749	-2.22008	0.0267259	-0.000970575	0.000456834	-2.12457	0.0339764	methylation ~ maternal_BMI	methylation ~ maternal_BMI+ maternal_age + parity + mat_smk_preg + maternal_education + social_class + bf_intention + cell counts + SVs	2.34197	1.28748	chr13	112856976
cg19419598	-3.75995e-05	2.09099e-05	-1.79817	0.0725773	-4.18662e-05	1.97055e-05	-2.1246	0.033978	methylation ~ maternal_BMI	methylation ~ maternal_BMI+ maternal_age + parity + mat_smk_preg + maternal_education + social_class + bf_intention + cell counts + SVs	2.34197	1.28748	chr5	52084055	ITGA1;PELO;PELO
cg20863810	-2.47886e-05	6.98175e-05	-0.355049	0.722657	-0.000116301	5.47426e-05	-2.1245	0.0339808	methylation ~ maternal_BMI	methylation ~ maternal_BMI+ maternal_age + parity + mat_smk_preg + maternal_education + social_class + bf_intention + cell counts + SVs	2.34197	1.28748	chr6	144164340	LTV1
cg13565301	-3.84864e-05	5.07769e-05	-0.75795	0.44873	-9.10509e-05	4.28574e-05	-2.12451	0.0339809	methylation ~ maternal_BMI	methylation ~ maternal_BMI+ maternal_age + parity + mat_smk_preg + maternal_education + social_class + bf_intention + cell counts + SVs	2.34197	1.28748	chr17	26698730	SARM1;VTN
cg11288801	0.00299213	0.00105781	2.82862	0.00480452	0.002129	0.00100215	2.12444	0.0339834	methylation ~ maternal_BMI	methylation ~ maternal_BMI+ maternal_age + parity + mat_smk_preg + maternal_education + social_class + bf_intention + cell counts + SVs	2.34197	1.28748	chr19	1406661	DAZAP1;DAZAP1
cg02975187	-0.000513438	0.00019174	-2.67778	0.0075851	-0.000321553	0.000151349	-2.12458	0.0339836	methylation ~ maternal_BMI	methylation ~ maternal_BMI+ maternal_age + parity + mat_smk_preg + maternal_education + social_class + bf_intention + cell counts + SVs	2.34197	1.28748	chr22	18512423	FLJ41941
cg25805739	-4.57515e-05	3.39626e-05	-1.34711	0.17837	-6.4764e-05	3.04848e-05	-2.12447	0.0339845	methylation ~ maternal_BMI	methylation ~ maternal_BMI+ maternal_age + parity + mat_smk_preg + maternal_education + social_class + bf_intention + cell counts + SVs	2.34197	1.28748	chr2	118845883	INSIG2
cg27557974	0.000337913	0.000400136	0.844495	0.398673	0.00074328	0.000349873	2.12443	0.033985	methylation ~ maternal_BMI	methylation ~ maternal_BMI+ maternal_age + parity + mat_smk_preg + maternal_education + social_class + bf_intention + cell counts + SVs	2.34197	1.28748	chr18	10127934
cg16967541	0.000331075	0.000115805	2.85889	0.00437843	0.000200487	9.43662e-05	2.12457	0.0339866	methylation ~ maternal_BMI	methylation ~ maternal_BMI+ maternal_age + parity + mat_smk_preg + maternal_education + social_class + bf_intention + cell counts + SVs	2.34197	1.28748	chr8	132916175	EFR3A
cg10081899	-8.17511e-05	7.46428e-05	-1.09523	0.27379	-0.000151718	7.14136e-05	-2.1245	0.0339881	methylation ~ maternal_BMI	methylation ~ maternal_BMI+ maternal_age + parity + mat_smk_preg + maternal_education + social_class + bf_intention + cell counts + SVs	2.34197	1.28748	chr22	22307482	PPM1F
cg02725453	0.000305863	0.00039373	0.776835	0.437511	0.000576801	0.000271513	2.1244	0.0339884	methylation ~ maternal_BMI	methylation ~ maternal_BMI+ maternal_age + parity + mat_smk_preg + maternal_education + social_class + bf_intention + cell counts + SVs	2.34197	1.28748	chr22	50249174	ZBED4
cg13454184	0.000100248	0.000142944	0.701309	0.483339	-0.000176791	8.32179e-05	-2.12444	0.0339886	methylation ~ maternal_BMI	methylation ~ maternal_BMI+ maternal_age + parity + mat_smk_preg + maternal_education + social_class + bf_intention + cell counts + SVs	2.34197	1.28748	chr1	150459676	TARS2
cg12521401	-0.000729274	0.00030852	-2.36379	0.0183535	-0.000546227	0.000257122	-2.12439	0.0339887	methylation ~ maternal_BMI	methylation ~ maternal_BMI+ maternal_age + parity + mat_smk_preg + maternal_education + social_class + bf_intention + cell counts + SVs	2.34197	1.28748	chr12	188277	IQSEC3;IQSEC3
cg01936977	-4.42947e-05	8.19469e-05	-0.540529	0.588999	-0.000149455	7.03527e-05	-2.12437	0.0339899	methylation ~ maternal_BMI	methylation ~ maternal_BMI+ maternal_age + parity + mat_smk_preg + maternal_education + social_class + bf_intention + cell counts + SVs	2.34197	1.28748	chr16	1664571	CRAMP1L
cg22935456	0.000518562	0.000169114	3.06635	0.00224855	0.000217986	0.000102611	2.1244	0.0339907	methylation ~ maternal_BMI	methylation ~ maternal_BMI+ maternal_age + parity + mat_smk_preg + maternal_education + social_class + bf_intention + cell counts + SVs	2.34197	1.28748	chr19	57078727	ZNF470
cg16101800	0.000524241	0.000479275	1.09382	0.274401	0.000922159	0.000434084	2.12438	0.0339907	methylation ~ maternal_BMI	methylation ~ maternal_BMI+ maternal_age + parity + mat_smk_preg + maternal_education + social_class + bf_intention + cell counts + SVs	2.34197	1.28748	chr20	56136569	PCK1
cg04748704	-0.000198151	0.000539545	-0.367256	0.713536	-0.000935452	0.000440348	-2.12435	0.0339915	methylation ~ maternal_BMI	methylation ~ maternal_BMI+ maternal_age + parity + mat_smk_preg + maternal_education + social_class + bf_intention + cell counts + SVs	2.34197	1.28748	chr7	136553243	CHRM2;CHRM2;CHRM2;CHRM2;CHRM2;CHRM2;CHRM2;CHRM2
cg14430582	-3.61355e-05	2.19818e-05	-1.64388	0.100639	-4.35561e-05	2.05038e-05	-2.1243	0.0339981	methylation ~ maternal_BMI	methylation ~ maternal_BMI+ maternal_age + parity + mat_smk_preg + maternal_education + social_class + bf_intention + cell counts + SVs	2.34197	1.28748	chr20	42295543	MYBL2
cg04802040	-2.641e-05	2.6361e-05	-1.00186	0.316755	-5.38346e-05	2.53416e-05	-2.12436	0.0339991	methylation ~ maternal_BMI	methylation ~ maternal_BMI+ maternal_age + parity + mat_smk_preg + maternal_education + social_class + bf_intention + cell counts + SVs	2.34197	1.28748	chr4	2765922
cg08832234	-0.000401443	0.000573389	-0.700123	0.484076	-0.000957803	0.000450889	-2.12425	0.034	methylation ~ maternal_BMI	methylation ~ maternal_BMI+ maternal_age + parity + mat_smk_preg + maternal_education + social_class + bf_intention + cell counts + SVs	2.34197	1.28748	chr8	138493933
cg02177951	-8.08665e-05	0.000431781	-0.187286	0.85149	-0.00051501	0.000242441	-2.12427	0.0340007	methylation ~ maternal_BMI	methylation ~ maternal_BMI+ maternal_age + parity + mat_smk_preg + maternal_education + social_class + bf_intention + cell counts + SVs	2.34197	1.28748	chr11	69831810
cg08713568	0.00156358	0.000576816	2.71072	0.00687375	0.00110209	0.000518815	2.12425	0.0340009	methylation ~ maternal_BMI	methylation ~ maternal_BMI+ maternal_age + parity + mat_smk_preg + maternal_education + social_class + bf_intention + cell counts + SVs	2.34197	1.28748	chr1	91195504
cg25815421	0.000442257	0.000445327	0.993107	0.320991	0.00082421	0.000388007	2.12421	0.0340038	methylation ~ maternal_BMI	methylation ~ maternal_BMI+ maternal_age + parity + mat_smk_preg + maternal_education + social_class + bf_intention + cell counts + SVs	2.34197	1.28748	chr7	157306592
cg26011846	-0.000122284	0.000134162	-0.91146	0.362367	-0.000270242	0.000127212	-2.12434	0.0340041	methylation ~ maternal_BMI	methylation ~ maternal_BMI+ maternal_age + parity + mat_smk_preg + maternal_education + social_class + bf_intention + cell counts + SVs	2.34197	1.28748	chr17	79108344	AATK;MIR1250
cg05207121	-1.38137e-05	2.99863e-05	-0.460668	0.645177	-5.23468e-05	2.46426e-05	-2.12424	0.0340047	methylation ~ maternal_BMI	methylation ~ maternal_BMI+ maternal_age + parity + mat_smk_preg + maternal_education + social_class + bf_intention + cell counts + SVs	2.34197	1.28748	chr12	112451024	ERP29;ERP29;TMEM116
cg09786278	0.000831553	0.000545237	1.52512	0.127675	0.000698975	0.000329046	2.12425	0.034007	methylation ~ maternal_BMI	methylation ~ maternal_BMI+ maternal_age + parity + mat_smk_preg + maternal_education + social_class + bf_intention + cell counts + SVs	2.34197	1.28748	chr1	241198066	RGS7
cg11232276	-2.91707e-05	2.30627e-05	-1.26484	0.206338	-4.58249e-05	2.15734e-05	-2.12414	0.0340107	methylation ~ maternal_BMI	methylation ~ maternal_BMI+ maternal_age + parity + mat_smk_preg + maternal_education + social_class + bf_intention + cell counts + SVs	2.34197	1.28748	chr6	29760782	HCG4
cg13662290	0.00249519	0.00107038	2.33112	0.0200213	0.002114	0.000995244	2.1241	0.0340124	methylation ~ maternal_BMI	methylation ~ maternal_BMI+ maternal_age + parity + mat_smk_preg + maternal_education + social_class + bf_intention + cell counts + SVs	2.34197	1.28748	chr7	150264311	GIMAP4
cg10026473	-2.60578e-05	9.8442e-06	-2.64702	0.00830611	-1.88743e-05	8.88493e-06	-2.1243	0.0340127	methylation ~ maternal_BMI	methylation ~ maternal_BMI+ maternal_age + parity + mat_smk_preg + maternal_education + social_class + bf_intention + cell counts + SVs	2.34197	1.28748	chr1	45792540	HPDL
cg21619919	-2.39318e-05	1.58824e-05	-1.50682	0.132296	-3.11639e-05	1.46715e-05	-2.1241	0.034013	methylation ~ maternal_BMI	methylation ~ maternal_BMI+ maternal_age + parity + mat_smk_preg + maternal_education + social_class + bf_intention + cell counts + SVs	2.34197	1.28748	chr19	49929593
cg00076543	-0.000167007	0.000430603	-0.387845	0.698245	-0.000740161	0.000348461	-2.12409	0.0340139	methylation ~ maternal_BMI	methylation ~ maternal_BMI+ maternal_age + parity + mat_smk_preg + maternal_education + social_class + bf_intention + cell counts + SVs	2.34197	1.28748	chr6	30227145	HLA-L
cg24140597	-4.17583e-05	2.92798e-05	-1.42618	0.154256	-5.8504e-05	2.75423e-05	-2.12415	0.0340143	methylation ~ maternal_BMI	methylation ~ maternal_BMI+ maternal_age + parity + mat_smk_preg + maternal_education + social_class + bf_intention + cell counts + SVs	2.34197	1.28748	chr19	1591449	MBD3
cg23739994	-3.94554e-05	3.05087e-05	-1.29325	0.19634	-6.23381e-05	2.93482e-05	-2.12408	0.0340156	methylation ~ maternal_BMI	methylation ~ maternal_BMI+ maternal_age + parity + mat_smk_preg + maternal_education + social_class + bf_intention + cell counts + SVs	2.34197	1.28748	chr11	94134756	GPR83
cg17313031	0.000970617	0.000312674	3.10424	0.00198249	0.000485796	0.000228709	2.12407	0.0340159	methylation ~ maternal_BMI	methylation ~ maternal_BMI+ maternal_age + parity + mat_smk_preg + maternal_education + social_class + bf_intention + cell counts + SVs	2.34197	1.28748	chr1	149400082	HIST2H2BF
cg07883956	-2.16467e-05	1.46271e-05	-1.47991	0.139339	-2.91509e-05	1.37241e-05	-2.12407	0.0340187	methylation ~ maternal_BMI	methylation ~ maternal_BMI+ maternal_age + parity + mat_smk_preg + maternal_education + social_class + bf_intention + cell counts + SVs	2.34197	1.28748	chr15	85523842	PDE8A;PDE8A
cg13442960	-9.22822e-05	5.00394e-05	-1.84419	0.0655727	-8.74513e-05	4.1171e-05	-2.1241	0.0340189	methylation ~ maternal_BMI	methylation ~ maternal_BMI+ maternal_age + parity + mat_smk_preg + maternal_education + social_class + bf_intention + cell counts + SVs	2.34197	1.28748	chr9	23821570	ELAVL2;ELAVL2;ELAVL2
cg23075286	0.00169467	0.000649321	2.60991	0.00924468	0.00130142	0.00061272	2.124	0.034021	methylation ~ maternal_BMI	methylation ~ maternal_BMI+ maternal_age + parity + mat_smk_preg + maternal_education + social_class + bf_intention + cell counts + SVs	2.34197	1.28748	chr19	56687199	GALP;GALP
cg07209960	-0.000106037	3.6118e-05	-2.93585	0.00343296	-6.26638e-05	2.95026e-05	-2.12401	0.0340232	methylation ~ maternal_BMI	methylation ~ maternal_BMI+ maternal_age + parity + mat_smk_preg + maternal_education + social_class + bf_intention + cell counts + SVs	2.34197	1.28748	chr2	61404354	AHSA2
cg26572856	-2.28472e-05	3.18935e-05	-0.71636	0.474001	-5.25562e-05	2.47441e-05	-2.12398	0.0340234	methylation ~ maternal_BMI	methylation ~ maternal_BMI+ maternal_age + parity + mat_smk_preg + maternal_education + social_class + bf_intention + cell counts + SVs	2.34197	1.28748	chr8	67976465	CSPP1;CSPP1
cg23311531	-3.66389e-05	1.4992e-05	-2.4439	0.0147692	-2.92976e-05	1.37937e-05	-2.12399	0.0340244	methylation ~ maternal_BMI	methylation ~ maternal_BMI+ maternal_age + parity + mat_smk_preg + maternal_education + social_class + bf_intention + cell counts + SVs	2.34197	1.28748	chr8	94712629	FAM92A1
cg20036869	-3.97625e-05	2.33306e-05	-1.7043	0.0887608	-4.75118e-05	2.23689e-05	-2.12401	0.034025	methylation ~ maternal_BMI	methylation ~ maternal_BMI+ maternal_age + parity + mat_smk_preg + maternal_education + social_class + bf_intention + cell counts + SVs	2.34197	1.28748	chr10	48355053	ZNF488
cg26512948	-0.000493731	0.000228845	-2.1575	0.0312985	-0.000413523	0.000194696	-2.12395	0.0340278	methylation ~ maternal_BMI	methylation ~ maternal_BMI+ maternal_age + parity + mat_smk_preg + maternal_education + social_class + bf_intention + cell counts + SVs	2.34197	1.28748	chr2	208153585
cg20628942	-0.000402235	0.000802259	-0.501377	0.616258	-0.00115509	0.000543849	-2.12391	0.0340283	methylation ~ maternal_BMI	methylation ~ maternal_BMI+ maternal_age + parity + mat_smk_preg + maternal_education + social_class + bf_intention + cell counts + SVs	2.34197	1.28748	chr13	114171501	TMCO3
cg05952202	-7.07943e-05	4.61694e-05	-1.53336	0.12563	-8.97783e-05	4.22695e-05	-2.12395	0.034029	methylation ~ maternal_BMI	methylation ~ maternal_BMI+ maternal_age + parity + mat_smk_preg + maternal_education + social_class + bf_intention + cell counts + SVs	2.34197	1.28748	chr1	1136401
cg11880892	-5.83044e-05	4.68475e-05	-1.24456	0.213704	-9.47646e-05	4.46175e-05	-2.12394	0.0340317	methylation ~ maternal_BMI	methylation ~ maternal_BMI+ maternal_age + parity + mat_smk_preg + maternal_education + social_class + bf_intention + cell counts + SVs	2.34197	1.28748	chr10	71992660	PPA1
cg08548882	-0.000699277	0.000483404	-1.44657	0.148452	-0.000949884	0.000447243	-2.12386	0.0340321	methylation ~ maternal_BMI	methylation ~ maternal_BMI+ maternal_age + parity + mat_smk_preg + maternal_education + social_class + bf_intention + cell counts + SVs	2.34197	1.28748	chr6	150953085	PLEKHG1
cg04770550	-0.000187676	0.000264542	-0.709439	0.478283	-0.000405219	0.000190791	-2.12389	0.0340323	methylation ~ maternal_BMI	methylation ~ maternal_BMI+ maternal_age + parity + mat_smk_preg + maternal_education + social_class + bf_intention + cell counts + SVs	2.34197	1.28748	chr19	6772370	VAV1
cg15097028	-1.99088e-05	2.40133e-05	-0.829071	0.407339	-4.49392e-05	2.11597e-05	-2.12381	0.0340374	methylation ~ maternal_BMI	methylation ~ maternal_BMI+ maternal_age + parity + mat_smk_preg + maternal_education + social_class + bf_intention + cell counts + SVs	2.34197	1.28748	chr19	36119827	RBM42
cg00851146	-5.24644e-06	2.00094e-05	-0.262199	0.793243	-3.24823e-05	1.52944e-05	-2.1238	0.0340397	methylation ~ maternal_BMI	methylation ~ maternal_BMI+ maternal_age + parity + mat_smk_preg + maternal_education + social_class + bf_intention + cell counts + SVs	2.34197	1.28748	chr20	36156184	BLCAP;BLCAP;BLCAP;BLCAP
cg11152463	0.000645487	0.000603872	1.06891	0.285467	0.00111945	0.000527103	2.12378	0.0340399	methylation ~ maternal_BMI	methylation ~ maternal_BMI+ maternal_age + parity + mat_smk_preg + maternal_education + social_class + bf_intention + cell counts + SVs	2.34197	1.28748	chr1	41350406
cg25806456	-3.99133e-05	1.75396e-05	-2.27562	0.0231637	-3.57551e-05	1.68354e-05	-2.12381	0.03404	methylation ~ maternal_BMI	methylation ~ maternal_BMI+ maternal_age + parity + mat_smk_preg + maternal_education + social_class + bf_intention + cell counts + SVs	2.34197	1.28748	chr22	31365144	MORC2;TUG1
cg26530020	-0.000289041	0.000184134	-1.56974	0.116918	-0.000269479	0.000126886	-2.1238	0.0340403	methylation ~ maternal_BMI	methylation ~ maternal_BMI+ maternal_age + parity + mat_smk_preg + maternal_education + social_class + bf_intention + cell counts + SVs	2.34197	1.28748	chr8	18829986	PSD3
cg16519842	0.00156378	0.000552271	2.83154	0.00476141	0.000804124	0.000378639	2.12372	0.0340442	methylation ~ maternal_BMI	methylation ~ maternal_BMI+ maternal_age + parity + mat_smk_preg + maternal_education + social_class + bf_intention + cell counts + SVs	2.34197	1.28748	chr1	149399911	HIST2H2BF
cg26712080	-5.60061e-05	0.000149218	-0.375331	0.707526	-0.000214339	0.000100924	-2.12376	0.0340462	methylation ~ maternal_BMI	methylation ~ maternal_BMI+ maternal_age + parity + mat_smk_preg + maternal_education + social_class + bf_intention + cell counts + SVs	2.34197	1.28748	chr3	55519588	WNT5A
cg20974826	-0.000695771	0.000389761	-1.78512	0.0746635	-0.000733726	0.0003455	-2.12366	0.0340504	methylation ~ maternal_BMI	methylation ~ maternal_BMI+ maternal_age + parity + mat_smk_preg + maternal_education + social_class + bf_intention + cell counts + SVs	2.34197	1.28748	chr6	33141040	COL11A2;COL11A2;COL11A2
cg03667269	-1.15159e-05	2.66767e-05	-0.431684	0.6661	-4.82688e-05	2.27294e-05	-2.12363	0.0340535	methylation ~ maternal_BMI	methylation ~ maternal_BMI+ maternal_age + parity + mat_smk_preg + maternal_education + social_class + bf_intention + cell counts + SVs	2.34197	1.28748	chr22	22090129	YPEL1
cg21266975	0.00327806	0.00103814	3.15762	0.00165683	0.00202891	0.000955416	2.12359	0.0340548	methylation ~ maternal_BMI	methylation ~ maternal_BMI+ maternal_age + parity + mat_smk_preg + maternal_education + social_class + bf_intention + cell counts + SVs	2.34197	1.28748	chr18	2846181	EMILIN2
cg00986184	-7.01881e-05	2.66289e-05	-2.63579	0.00857563	-5.21535e-05	2.45587e-05	-2.12362	0.034055	methylation ~ maternal_BMI	methylation ~ maternal_BMI+ maternal_age + parity + mat_smk_preg + maternal_education + social_class + bf_intention + cell counts + SVs	2.34197	1.28748	chr20	62151995	PPDPF
cg11638200	-5.98223e-05	5.41861e-05	-1.10402	0.269956	-0.000108291	5.09939e-05	-2.12361	0.0340552	methylation ~ maternal_BMI	methylation ~ maternal_BMI+ maternal_age + parity + mat_smk_preg + maternal_education + social_class + bf_intention + cell counts + SVs	2.34197	1.28748	chr10	6621965	PRKCQ
cg12897782	-2.431e-05	1.89476e-05	-1.28301	0.199902	-3.50131e-05	1.64879e-05	-2.12357	0.0340581	methylation ~ maternal_BMI	methylation ~ maternal_BMI+ maternal_age + parity + mat_smk_preg + maternal_education + social_class + bf_intention + cell counts + SVs	2.34197	1.28748	chr12	118573888	PEBP1;PEBP1
cg00540363	-0.000971743	0.000391837	-2.47997	0.0133668	-0.000621064	0.000292467	-2.12354	0.0340601	methylation ~ maternal_BMI	methylation ~ maternal_BMI+ maternal_age + parity + mat_smk_preg + maternal_education + social_class + bf_intention + cell counts + SVs	2.34197	1.28748	chr2	109757749	SH3RF3
cg26406150	0.000400743	0.000442203	0.906242	0.365113	0.000824842	0.000388433	2.12351	0.0340652	methylation ~ maternal_BMI	methylation ~ maternal_BMI+ maternal_age + parity + mat_smk_preg + maternal_education + social_class + bf_intention + cell counts + SVs	2.34197	1.28748	chr1	236902652	ACTN2
cg21411075	-0.000101003	4.99467e-05	-2.02221	0.0435253	-9.89437e-05	4.6595e-05	-2.12348	0.0340666	methylation ~ maternal_BMI	methylation ~ maternal_BMI+ maternal_age + parity + mat_smk_preg + maternal_education + social_class + bf_intention + cell counts + SVs	2.34197	1.28748	chr15	50647096	FLJ10038;GABPB1;GABPB1;GABPB1;LOC100129387;GABPB1;GABPB1
cg13326801	0.000644762	0.000213921	3.01402	0.00266969	0.00041622	0.000196007	2.1235	0.0340675	methylation ~ maternal_BMI	methylation ~ maternal_BMI+ maternal_age + parity + mat_smk_preg + maternal_education + social_class + bf_intention + cell counts + SVs	2.34197	1.28748	chr1	6509182	ESPN
cg03421069	-0.000793562	0.000705349	-1.12506	0.260937	-0.00099378	0.000468006	-2.12343	0.0340686	methylation ~ maternal_BMI	methylation ~ maternal_BMI+ maternal_age + parity + mat_smk_preg + maternal_education + social_class + bf_intention + cell counts + SVs	2.34197	1.28748	chr13	28761407	PAN3;PAN3
cg27026673	-6.29502e-05	5.1647e-05	-1.21886	0.223304	-9.50534e-05	4.47628e-05	-2.12349	0.0340695	methylation ~ maternal_BMI	methylation ~ maternal_BMI+ maternal_age + parity + mat_smk_preg + maternal_education + social_class + bf_intention + cell counts + SVs	2.34197	1.28748	chr2	39664343	MAP4K3
cg00145587	-1.32262e-05	5.09481e-05	-0.259602	0.795245	-8.35051e-05	3.93256e-05	-2.12343	0.0340707	methylation ~ maternal_BMI	methylation ~ maternal_BMI+ maternal_age + parity + mat_smk_preg + maternal_education + social_class + bf_intention + cell counts + SVs	2.34197	1.28748	chr18	46475244	SMAD7
cg25568297	-3.12027e-05	5.3768e-05	-0.580321	0.561881	-0.000100177	4.71764e-05	-2.12346	0.0340709	methylation ~ maternal_BMI	methylation ~ maternal_BMI+ maternal_age + parity + mat_smk_preg + maternal_education + social_class + bf_intention + cell counts + SVs	2.34197	1.28748	chr16	30077541	ALDOA;ALDOA;ALDOA;ALDOA
cg16655310	-1.83574e-05	1.55551e-05	-1.18016	0.238329	-2.94431e-05	1.38659e-05	-2.12342	0.0340716	methylation ~ maternal_BMI	methylation ~ maternal_BMI+ maternal_age + parity + mat_smk_preg + maternal_education + social_class + bf_intention + cell counts + SVs	2.34197	1.28748	chr10	101419244	ENTPD7
cg27188115	-3.84813e-05	2.00681e-05	-1.91753	0.0555696	-4.038e-05	1.90163e-05	-2.12345	0.0340718	methylation ~ maternal_BMI	methylation ~ maternal_BMI+ maternal_age + parity + mat_smk_preg + maternal_education + social_class + bf_intention + cell counts + SVs	2.34197	1.28748	chr16	56459176	AMFR
cg06026334	-0.00166354	0.000607593	-2.73792	0.00633678	-0.000766608	0.000361029	-2.1234	0.0340747	methylation ~ maternal_BMI	methylation ~ maternal_BMI+ maternal_age + parity + mat_smk_preg + maternal_education + social_class + bf_intention + cell counts + SVs	2.34197	1.28748	chr21	47560127	FTCD;FTCD
cg07696277	0.000530637	0.000329243	1.61169	0.107475	0.00051073	0.000240522	2.12343	0.0340747	methylation ~ maternal_BMI	methylation ~ maternal_BMI+ maternal_age + parity + mat_smk_preg + maternal_education + social_class + bf_intention + cell counts + SVs	2.34197	1.28748	chr4	146097432	OTUD4;OTUD4;OTUD4
cg25227274	-0.000114064	4.99561e-05	-2.28328	0.0227054	-8.0549e-05	3.79342e-05	-2.12338	0.0340749	methylation ~ maternal_BMI	methylation ~ maternal_BMI+ maternal_age + parity + mat_smk_preg + maternal_education + social_class + bf_intention + cell counts + SVs	2.34197	1.28748	chr19	9648995	ZNF426
cg26730036	0.00100279	0.000565062	1.77465	0.0763825	0.00122738	0.000578025	2.1234	0.0340753	methylation ~ maternal_BMI	methylation ~ maternal_BMI+ maternal_age + parity + mat_smk_preg + maternal_education + social_class + bf_intention + cell counts + SVs	2.34197	1.28748	chr17	172159	RPH3AL
cg21558068	4.70004e-05	0.000409716	0.114715	0.908703	-0.000635592	0.000299336	-2.12334	0.0340759	methylation ~ maternal_BMI	methylation ~ maternal_BMI+ maternal_age + parity + mat_smk_preg + maternal_education + social_class + bf_intention + cell counts + SVs	2.34197	1.28748	chr19	1514009	ADAMTSL5
cg03029145	-5.78398e-05	2.96871e-05	-1.94831	0.0517674	-5.61713e-05	2.6454e-05	-2.12336	0.0340769	methylation ~ maternal_BMI	methylation ~ maternal_BMI+ maternal_age + parity + mat_smk_preg + maternal_education + social_class + bf_intention + cell counts + SVs	2.34197	1.28748	chr18	45456587	SMAD2;SMAD2;SMAD2
cg21037018	-7.09411e-05	3.25091e-05	-2.18219	0.0294177	-5.17328e-05	2.43641e-05	-2.12332	0.0340786	methylation ~ maternal_BMI	methylation ~ maternal_BMI+ maternal_age + parity + mat_smk_preg + maternal_education + social_class + bf_intention + cell counts + SVs	2.34197	1.28748	chr7	35840485	SEPT7;SEPT7
cg25687777	-0.000479035	0.000196953	-2.43223	0.0152513	-0.000313392	0.000147595	-2.12332	0.0340819	methylation ~ maternal_BMI	methylation ~ maternal_BMI+ maternal_age + parity + mat_smk_preg + maternal_education + social_class + bf_intention + cell counts + SVs	2.34197	1.28748	chr6	116781482	FAM26F
cg06764092	-0.00226369	0.000938059	-2.41316	0.0160628	-0.00183619	0.000864795	-2.12327	0.0340823	methylation ~ maternal_BMI	methylation ~ maternal_BMI+ maternal_age + parity + mat_smk_preg + maternal_education + social_class + bf_intention + cell counts + SVs	2.34197	1.28748	chr1	159796658	SLAMF8;SLAMF8
cg02479904	-4.4457e-05	1.8768e-05	-2.36876	0.0181112	-3.75978e-05	1.77074e-05	-2.12328	0.0340828	methylation ~ maternal_BMI	methylation ~ maternal_BMI+ maternal_age + parity + mat_smk_preg + maternal_education + social_class + bf_intention + cell counts + SVs	2.34197	1.28748	chr11	47429944	SLC39A13;SLC39A13
cg25496467	-0.000575844	0.000222507	-2.58798	0.00985021	-0.000402556	0.00018959	-2.1233	0.034083	methylation ~ maternal_BMI	methylation ~ maternal_BMI+ maternal_age + parity + mat_smk_preg + maternal_education + social_class + bf_intention + cell counts + SVs	2.34197	1.28748	chr12	109221630	SSH1;SSH1;SSH1
cg27511525	-0.0022867	0.00101405	-2.25503	0.0244306	-0.00102354	0.000482063	-2.12325	0.0340843	methylation ~ maternal_BMI	methylation ~ maternal_BMI+ maternal_age + parity + mat_smk_preg + maternal_education + social_class + bf_intention + cell counts + SVs	2.34197	1.28748	chr15	100642482	ADAMTS17
cg22140446	-0.000306444	0.000267766	-1.14445	0.252819	-0.00053453	0.000251753	-2.12324	0.0340858	methylation ~ maternal_BMI	methylation ~ maternal_BMI+ maternal_age + parity + mat_smk_preg + maternal_education + social_class + bf_intention + cell counts + SVs	2.34197	1.28748	chr11	2422698	TSSC4
cg03093838	-0.000300727	0.000598186	-0.502732	0.615306	-0.000954121	0.000449374	-2.12322	0.0340858	methylation ~ maternal_BMI	methylation ~ maternal_BMI+ maternal_age + parity + mat_smk_preg + maternal_education + social_class + bf_intention + cell counts + SVs	2.34197	1.28748	chr6	137815725	OLIG3
cg03426470	-0.00117165	0.000510567	-2.29481	0.0220314	-0.00052442	0.000246991	-2.12323	0.0340865	methylation ~ maternal_BMI	methylation ~ maternal_BMI+ maternal_age + parity + mat_smk_preg + maternal_education + social_class + bf_intention + cell counts + SVs	2.34197	1.28748	chrX	37363468
cg13009711	-5.06124e-05	2.55717e-05	-1.97924	0.0481705	-5.43032e-05	2.55767e-05	-2.12315	0.0340934	methylation ~ maternal_BMI	methylation ~ maternal_BMI+ maternal_age + parity + mat_smk_preg + maternal_education + social_class + bf_intention + cell counts + SVs	2.34197	1.28748	chr14	69446137	ACTN1;ACTN1;ACTN1
cg22800830	0.00194413	0.00126423	1.53779	0.124538	0.00260413	0.00122656	2.12312	0.0340944	methylation ~ maternal_BMI	methylation ~ maternal_BMI+ maternal_age + parity + mat_smk_preg + maternal_education + social_class + bf_intention + cell counts + SVs	2.34197	1.28748	chr10	134608238
cg15845525	-0.000509829	0.000293975	-1.73426	0.0833028	-0.000438528	0.000206545	-2.12316	0.0340947	methylation ~ maternal_BMI	methylation ~ maternal_BMI+ maternal_age + parity + mat_smk_preg + maternal_education + social_class + bf_intention + cell counts + SVs	2.34197	1.28748	chr10	33665698
cg22242857	-0.00255013	0.00110537	-2.30704	0.021336	-0.00227354	0.00107084	-2.12313	0.0340955	methylation ~ maternal_BMI	methylation ~ maternal_BMI+ maternal_age + parity + mat_smk_preg + maternal_education + social_class + bf_intention + cell counts + SVs	2.34197	1.28748	chr18	76751952	SALL3
cg23644960	0.00110531	0.000415068	2.66296	0.00791957	0.000786154	0.000370281	2.12313	0.0340971	methylation ~ maternal_BMI	methylation ~ maternal_BMI+ maternal_age + parity + mat_smk_preg + maternal_education + social_class + bf_intention + cell counts + SVs	2.34197	1.28748	chr11	101454823	TRPC6
cg00303548	-3.51841e-05	2.97872e-05	-1.18118	0.23792	-5.61666e-05	2.64549e-05	-2.12311	0.0340972	methylation ~ maternal_BMI	methylation ~ maternal_BMI+ maternal_age + parity + mat_smk_preg + maternal_education + social_class + bf_intention + cell counts + SVs	2.34197	1.28748	chr13	96742413	HS6ST3
cg13789548	0.000683562	0.000220912	3.09427	0.00204942	0.000223966	0.000105493	2.12304	0.0341026	methylation ~ maternal_BMI	methylation ~ maternal_BMI+ maternal_age + parity + mat_smk_preg + maternal_education + social_class + bf_intention + cell counts + SVs	2.34197	1.28748	chr4	122872838	TRPC3;TRPC3
cg16309926	-0.000884914	0.000310748	-2.84769	0.00453068	-0.000580966	0.000273652	-2.12301	0.0341091	methylation ~ maternal_BMI	methylation ~ maternal_BMI+ maternal_age + parity + mat_smk_preg + maternal_education + social_class + bf_intention + cell counts + SVs	2.34197	1.28748	chr1	232534717	SIPA1L2
cg06030219	-3.33158e-05	1.52376e-05	-2.18642	0.0291091	-3.14868e-05	1.48313e-05	-2.123	0.0341091	methylation ~ maternal_BMI	methylation ~ maternal_BMI+ maternal_age + parity + mat_smk_preg + maternal_education + social_class + bf_intention + cell counts + SVs	2.34197	1.28748	chr21	43639122	ABCG1;ABCG1;ABCG1;ABCG1;ABCG1;ABCG1
cg17894331	-3.04065e-05	1.79562e-05	-1.69337	0.0908187	-3.51935e-05	1.65775e-05	-2.12297	0.0341094	methylation ~ maternal_BMI	methylation ~ maternal_BMI+ maternal_age + parity + mat_smk_preg + maternal_education + social_class + bf_intention + cell counts + SVs	2.34197	1.28748	chr1	51434014	CDKN2C
cg12932813	0.000178119	0.000768251	0.231849	0.816721	-0.00122978	0.00057928	-2.12294	0.0341094	methylation ~ maternal_BMI	methylation ~ maternal_BMI+ maternal_age + parity + mat_smk_preg + maternal_education + social_class + bf_intention + cell counts + SVs	2.34197	1.28748	chr3	101280753	RG9MTD1;RG9MTD1
cg21930136	0.00224765	0.000819769	2.74182	0.00626132	0.000796824	0.000375339	2.12294	0.0341094	methylation ~ maternal_BMI	methylation ~ maternal_BMI+ maternal_age + parity + mat_smk_preg + maternal_education + social_class + bf_intention + cell counts + SVs	2.34197	1.28748	chr5	100238260	ST8SIA4;ST8SIA4
cg23130739	0.000130698	0.000323864	0.403559	0.686658	0.000506121	0.000238404	2.12295	0.0341135	methylation ~ maternal_BMI	methylation ~ maternal_BMI+ maternal_age + parity + mat_smk_preg + maternal_education + social_class + bf_intention + cell counts + SVs	2.34197	1.28748	chr14	100563887	EVL
cg01299997	0.00212993	0.000666003	3.19809	0.00144391	0.00121229	0.000571058	2.12289	0.0341143	methylation ~ maternal_BMI	methylation ~ maternal_BMI+ maternal_age + parity + mat_smk_preg + maternal_education + social_class + bf_intention + cell counts + SVs	2.34197	1.28748	chr7	100886961	FIS1
cg16581360	-5.42715e-05	5.49814e-05	-0.987089	0.323935	-0.00010388	4.89322e-05	-2.12294	0.0341148	methylation ~ maternal_BMI	methylation ~ maternal_BMI+ maternal_age + parity + mat_smk_preg + maternal_education + social_class + bf_intention + cell counts + SVs	2.34197	1.28748	chr16	8962069	CARHSP1;CARHSP1;CARHSP1
cg06961205	-0.000397363	0.000177765	-2.23533	0.0257021	-0.000311876	0.000146911	-2.12289	0.0341156	methylation ~ maternal_BMI	methylation ~ maternal_BMI+ maternal_age + parity + mat_smk_preg + maternal_education + social_class + bf_intention + cell counts + SVs	2.34197	1.28748	chr6	6623143	LOC285780;LY86
cg08169949	0.000152511	7.59097e-05	2.00911	0.0449055	0.000151525	7.13752e-05	2.12294	0.034118	methylation ~ maternal_BMI	methylation ~ maternal_BMI+ maternal_age + parity + mat_smk_preg + maternal_education + social_class + bf_intention + cell counts + SVs	2.34197	1.28748	chr1	28241532	RPA2
cg20568045	0.000557962	0.000545582	1.02269	0.306798	0.00103551	0.000487791	2.12285	0.0341184	methylation ~ maternal_BMI	methylation ~ maternal_BMI+ maternal_age + parity + mat_smk_preg + maternal_education + social_class + bf_intention + cell counts + SVs	2.34197	1.28748	chr6	169642014	THBS2
cg05877397	0.000323273	0.000251686	1.28443	0.199409	0.000472112	0.000222391	2.12289	0.0341198	methylation ~ maternal_BMI	methylation ~ maternal_BMI+ maternal_age + parity + mat_smk_preg + maternal_education + social_class + bf_intention + cell counts + SVs	2.34197	1.28748	chr16	49672444	ZNF423
cg00498289	-0.000404272	0.000504046	-0.802053	0.422787	-0.00100919	0.000475396	-2.12283	0.0341198	methylation ~ maternal_BMI	methylation ~ maternal_BMI+ maternal_age + parity + mat_smk_preg + maternal_education + social_class + bf_intention + cell counts + SVs	2.34197	1.28748	chr2	27719787	GCKR
cg20729316	0.000608018	0.000199652	3.04539	0.00240846	0.000199131	9.3805e-05	2.12282	0.0341207	methylation ~ maternal_BMI	methylation ~ maternal_BMI+ maternal_age + parity + mat_smk_preg + maternal_education + social_class + bf_intention + cell counts + SVs	2.34197	1.28748	chr21	33104864	SFRS15;SFRS15;SFRS15
cg24504831	0.000347476	0.000171141	2.03035	0.0426932	0.000355206	0.000167324	2.12286	0.0341225	methylation ~ maternal_BMI	methylation ~ maternal_BMI+ maternal_age + parity + mat_smk_preg + maternal_education + social_class + bf_intention + cell counts + SVs	2.34197	1.28748	chr8	145854306
cg26029997	-3.07671e-05	1.65603e-05	-1.85789	0.0636036	-3.39974e-05	1.60146e-05	-2.12289	0.0341245	methylation ~ maternal_BMI	methylation ~ maternal_BMI+ maternal_age + parity + mat_smk_preg + maternal_education + social_class + bf_intention + cell counts + SVs	2.34197	1.28748	chr3	48507610	TREX1;TREX1;TREX1;TREX1
cg18027903	0.000235023	0.000279858	0.839794	0.401307	0.000492761	0.000232127	2.12281	0.0341274	methylation ~ maternal_BMI	methylation ~ maternal_BMI+ maternal_age + parity + mat_smk_preg + maternal_education + social_class + bf_intention + cell counts + SVs	2.34197	1.28748	chr7	15601624	TMEM195;TMEM195
cg19452276	-0.000544172	0.000282805	-1.92419	0.0547302	-0.000570803	0.000268895	-2.12277	0.0341307	methylation ~ maternal_BMI	methylation ~ maternal_BMI+ maternal_age + parity + mat_smk_preg + maternal_education + social_class + bf_intention + cell counts + SVs	2.34197	1.28748	chr21	43736736	TFF3
cg08397927	0.00115831	0.000331174	3.4976	0.000498297	0.000469611	0.000221234	2.12269	0.0341316	methylation ~ maternal_BMI	methylation ~ maternal_BMI+ maternal_age + parity + mat_smk_preg + maternal_education + social_class + bf_intention + cell counts + SVs	2.34197	1.28748	chr19	41104408	LTBP4;LTBP4
cg24506149	-3.87562e-05	1.50582e-05	-2.57377	0.0102584	-2.95734e-05	1.39321e-05	-2.12268	0.0341323	methylation ~ maternal_BMI	methylation ~ maternal_BMI+ maternal_age + parity + mat_smk_preg + maternal_education + social_class + bf_intention + cell counts + SVs	2.34197	1.28748	chr1	39339048	MYCBP;MYCBP
cg03152870	-0.00292305	0.00123939	-2.35846	0.0186164	-0.00170066	0.000801188	-2.12267	0.0341323	methylation ~ maternal_BMI	methylation ~ maternal_BMI+ maternal_age + parity + mat_smk_preg + maternal_education + social_class + bf_intention + cell counts + SVs	2.34197	1.28748	chr18	77088134	ATP9B
cg02591871	-3.68704e-05	2.02836e-05	-1.81775	0.0695201	-3.98697e-05	1.87829e-05	-2.12266	0.0341357	methylation ~ maternal_BMI	methylation ~ maternal_BMI+ maternal_age + parity + mat_smk_preg + maternal_education + social_class + bf_intention + cell counts + SVs	2.34197	1.28748	chr19	14228565	PRKACA
cg01728482	0.000258185	0.000291637	0.885295	0.376319	0.000531943	0.000250561	2.12301	0.0341361	methylation ~ maternal_BMI	methylation ~ maternal_BMI+ maternal_age + parity + mat_smk_preg + maternal_education + social_class + bf_intention + cell counts + SVs	2.34197	1.28748	chr2	85389840	TCF7L1
cg00606396	-3.51068e-05	0.000992369	-0.0353767	0.971789	0.00118533	0.000558432	2.1226	0.0341379	methylation ~ maternal_BMI	methylation ~ maternal_BMI+ maternal_age + parity + mat_smk_preg + maternal_education + social_class + bf_intention + cell counts + SVs	2.34197	1.28748	chr5	19531574	CDH18;CDH18
cg15686202	0.000424975	0.000299121	1.42075	0.155825	0.000600268	0.000282801	2.12258	0.0341424	methylation ~ maternal_BMI	methylation ~ maternal_BMI+ maternal_age + parity + mat_smk_preg + maternal_education + social_class + bf_intention + cell counts + SVs	2.34197	1.28748	chr13	51822685	FAM124A
cg20314331	0.000412276	0.000121502	3.39317	0.000728637	0.000151914	7.15714e-05	2.12254	0.0341435	methylation ~ maternal_BMI	methylation ~ maternal_BMI+ maternal_age + parity + mat_smk_preg + maternal_education + social_class + bf_intention + cell counts + SVs	2.34197	1.28748	chr2	131129567	PTPN18;PTPN18
cg09886342	-1.84886e-05	1.77155e-05	-1.04364	0.297004	-3.49561e-05	1.64687e-05	-2.12258	0.0341439	methylation ~ maternal_BMI	methylation ~ maternal_BMI+ maternal_age + parity + mat_smk_preg + maternal_education + social_class + bf_intention + cell counts + SVs	2.34197	1.28748	chr11	69490314	ORAOV1
cg05799600	-0.00157814	0.000708764	-2.22661	0.026281	-0.00122428	0.000576805	-2.12252	0.0341447	methylation ~ maternal_BMI	methylation ~ maternal_BMI+ maternal_age + parity + mat_smk_preg + maternal_education + social_class + bf_intention + cell counts + SVs	2.34197	1.28748	chr16	904543	LMF1
cg01755562	-3.08483e-05	2.532e-05	-1.21834	0.223497	-5.11653e-05	2.41056e-05	-2.12255	0.0341459	methylation ~ maternal_BMI	methylation ~ maternal_BMI+ maternal_age + parity + mat_smk_preg + maternal_education + social_class + bf_intention + cell counts + SVs	2.34197	1.28748	chr3	139653545	CLSTN2
cg06653796	-0.000824602	0.000720782	-1.14404	0.252987	-0.00127855	0.000602385	-2.12248	0.034148	methylation ~ maternal_BMI	methylation ~ maternal_BMI+ maternal_age + parity + mat_smk_preg + maternal_education + social_class + bf_intention + cell counts + SVs	2.34197	1.28748	chr20	62367805	LIME1
cg24575485	-0.00280574	0.00108211	-2.59284	0.00971137	-0.00152864	0.000720215	-2.12248	0.0341482	methylation ~ maternal_BMI	methylation ~ maternal_BMI+ maternal_age + parity + mat_smk_preg + maternal_education + social_class + bf_intention + cell counts + SVs	2.34197	1.28748	chr5	7866371	FASTKD3
cg26928877	-0.00235391	0.000875001	-2.69019	0.00730627	-0.0011671	0.000549881	-2.12247	0.0341494	methylation ~ maternal_BMI	methylation ~ maternal_BMI+ maternal_age + parity + mat_smk_preg + maternal_education + social_class + bf_intention + cell counts + SVs	2.34197	1.28748	chr13	100550971
cg09612423	9.99074e-05	0.000492498	0.202859	0.839304	0.000530627	0.000249993	2.12256	0.0341497	methylation ~ maternal_BMI	methylation ~ maternal_BMI+ maternal_age + parity + mat_smk_preg + maternal_education + social_class + bf_intention + cell counts + SVs	2.34197	1.28748	chr7	120596469	ING3;ING3
cg08550242	0.00238478	0.000764345	3.12004	0.00188058	0.00147962	0.000697118	2.12247	0.0341504	methylation ~ maternal_BMI	methylation ~ maternal_BMI+ maternal_age + parity + mat_smk_preg + maternal_education + social_class + bf_intention + cell counts + SVs	2.34197	1.28748	chr2	85822152	RNF181
cg25539556	0.000559659	0.000420007	1.3325	0.183118	0.000796205	0.000375131	2.12247	0.0341506	methylation ~ maternal_BMI	methylation ~ maternal_BMI+ maternal_age + parity + mat_smk_preg + maternal_education + social_class + bf_intention + cell counts + SVs	2.34197	1.28748	chr4	183733276
cg01000236	3.83931e-05	1.87596e-05	2.04658	0.0410844	3.74686e-05	1.76512e-05	2.12273	0.0341513	methylation ~ maternal_BMI	methylation ~ maternal_BMI+ maternal_age + parity + mat_smk_preg + maternal_education + social_class + bf_intention + cell counts + SVs	2.34197	1.28748	chr16	1262174	CACNA1H;CACNA1H
cg01657329	-0.00172121	0.000683943	-2.5166	0.0120662	-0.00123326	0.000581058	-2.12244	0.0341541	methylation ~ maternal_BMI	methylation ~ maternal_BMI+ maternal_age + parity + mat_smk_preg + maternal_education + social_class + bf_intention + cell counts + SVs	2.34197	1.28748	chr11	68192670	LRP5
cg17320194	-0.00108583	0.000504698	-2.15144	0.0317786	-0.00096495	0.000454631	-2.12249	0.0341543	methylation ~ maternal_BMI	methylation ~ maternal_BMI+ maternal_age + parity + mat_smk_preg + maternal_education + social_class + bf_intention + cell counts + SVs	2.34197	1.28748	chr2	178042734
cg04134755	0.00113716	0.000730627	1.55642	0.120052	0.00148877	0.00070144	2.12245	0.0341553	methylation ~ maternal_BMI	methylation ~ maternal_BMI+ maternal_age + parity + mat_smk_preg + maternal_education + social_class + bf_intention + cell counts + SVs	2.34197	1.28748	chr17	80828253	TBCD
cg18507129	0.000344204	0.00012715	2.70707	0.00694977	0.000173136	8.15749e-05	2.12242	0.0341564	methylation ~ maternal_BMI	methylation ~ maternal_BMI+ maternal_age + parity + mat_smk_preg + maternal_education + social_class + bf_intention + cell counts + SVs	2.34197	1.28748	chr3	142839903	CHST2
cg05262335	0.000959717	0.000393736	2.43747	0.015034	0.000486542	0.000229242	2.12239	0.0341604	methylation ~ maternal_BMI	methylation ~ maternal_BMI+ maternal_age + parity + mat_smk_preg + maternal_education + social_class + bf_intention + cell counts + SVs	2.34197	1.28748	chr6	159466062	TAGAP;TAGAP;TAGAP;TAGAP;TAGAP;TAGAP
cg08249467	-0.00198495	0.000852476	-2.32845	0.0201651	-0.000963793	0.000454116	-2.12235	0.0341613	methylation ~ maternal_BMI	methylation ~ maternal_BMI+ maternal_age + parity + mat_smk_preg + maternal_education + social_class + bf_intention + cell counts + SVs	2.34197	1.28748	chr11	2646113	KCNQ1;KCNQ1
cg15776516	-3.06164e-05	2.7668e-05	-1.10656	0.268852	-5.24728e-05	2.47241e-05	-2.12233	0.0341621	methylation ~ maternal_BMI	methylation ~ maternal_BMI+ maternal_age + parity + mat_smk_preg + maternal_education + social_class + bf_intention + cell counts + SVs	2.34197	1.28748	chr3	119182683	TMEM39A
cg26991025	0.000307225	9.82481e-05	3.12703	0.00183896	0.000177056	8.34209e-05	2.12244	0.0341632	methylation ~ maternal_BMI	methylation ~ maternal_BMI+ maternal_age + parity + mat_smk_preg + maternal_education + social_class + bf_intention + cell counts + SVs	2.34197	1.28748	chr15	99091228
cg13668450	-0.000141778	0.00033216	-0.426837	0.669626	-0.00060975	0.000287308	-2.12228	0.0341648	methylation ~ maternal_BMI	methylation ~ maternal_BMI+ maternal_age + parity + mat_smk_preg + maternal_education + social_class + bf_intention + cell counts + SVs	2.34197	1.28748	chr19	45844596	KLC3
cg16470816	-0.000958515	0.000674619	-1.42082	0.155801	-0.00132706	0.000625295	-2.12229	0.034165	methylation ~ maternal_BMI	methylation ~ maternal_BMI+ maternal_age + parity + mat_smk_preg + maternal_education + social_class + bf_intention + cell counts + SVs	2.34197	1.28748	chr12	58566565
cg06477056	0.000336172	0.000192036	1.75057	0.0804477	0.00039548	0.000186344	2.12231	0.0341656	methylation ~ maternal_BMI	methylation ~ maternal_BMI+ maternal_age + parity + mat_smk_preg + maternal_education + social_class + bf_intention + cell counts + SVs	2.34197	1.28748	chr5	175110609	HRH2;HRH2
cg00659495	0.000114723	0.000142855	0.803073	0.4222	-0.000203287	9.57855e-05	-2.12231	0.034167	methylation ~ maternal_BMI	methylation ~ maternal_BMI+ maternal_age + parity + mat_smk_preg + maternal_education + social_class + bf_intention + cell counts + SVs	2.34197	1.28748	chr12	54520336	LOC400043
cg06183849	3.13943e-05	0.000462261	0.0679148	0.945872	-0.000751533	0.000354123	-2.12224	0.0341687	methylation ~ maternal_BMI	methylation ~ maternal_BMI+ maternal_age + parity + mat_smk_preg + maternal_education + social_class + bf_intention + cell counts + SVs	2.34197	1.28748	chr1	165190886	LMX1A
cg24437070	-1.34662e-05	5.51194e-05	-0.244309	0.807062	-9.49004e-05	4.4716e-05	-2.12229	0.0341704	methylation ~ maternal_BMI	methylation ~ maternal_BMI+ maternal_age + parity + mat_smk_preg + maternal_education + social_class + bf_intention + cell counts + SVs	2.34197	1.28748	chr20	62417813	ZBTB46
cg01840459	-0.000113468	5.06532e-05	-2.2401	0.0253926	-0.000101507	4.78297e-05	-2.12226	0.0341726	methylation ~ maternal_BMI	methylation ~ maternal_BMI+ maternal_age + parity + mat_smk_preg + maternal_education + social_class + bf_intention + cell counts + SVs	2.34197	1.28748	chr16	58549320	SETD6;SETD6
cg06385584	0.000361806	0.000234676	1.54173	0.123583	0.000436418	0.000205642	2.12223	0.0341733	methylation ~ maternal_BMI	methylation ~ maternal_BMI+ maternal_age + parity + mat_smk_preg + maternal_education + social_class + bf_intention + cell counts + SVs	2.34197	1.28748	chr7	148784696	ZNF786
cg00101715	-0.000122086	0.000408943	-0.298542	0.765377	-0.000649159	0.000305881	-2.12226	0.0341739	methylation ~ maternal_BMI	methylation ~ maternal_BMI+ maternal_age + parity + mat_smk_preg + maternal_education + social_class + bf_intention + cell counts + SVs	2.34197	1.28748	chr3	101497475	FAM55C;FAM55C
cg02610438	-0.000970627	0.000481934	-2.01403	0.0443793	-0.000631201	0.000297427	-2.1222	0.034174	methylation ~ maternal_BMI	methylation ~ maternal_BMI+ maternal_age + parity + mat_smk_preg + maternal_education + social_class + bf_intention + cell counts + SVs	2.34197	1.28748	chr9	73424620	TRPM3;TRPM3;TRPM3;TRPM3;TRPM3;TRPM3;TRPM3;TRPM3;TRPM3
cg14993820	-4.67938e-05	1.99042e-05	-2.35096	0.0189947	-4.23372e-05	1.99497e-05	-2.1222	0.0341741	methylation ~ maternal_BMI	methylation ~ maternal_BMI+ maternal_age + parity + mat_smk_preg + maternal_education + social_class + bf_intention + cell counts + SVs	2.34197	1.28748	chr18	12407732	SLMO1;SLMO1
cg19827627	0.000569046	0.000306609	1.85593	0.0638782	0.000509766	0.000240208	2.12219	0.0341802	methylation ~ maternal_BMI	methylation ~ maternal_BMI+ maternal_age + parity + mat_smk_preg + maternal_education + social_class + bf_intention + cell counts + SVs	2.34197	1.28748	chr2	152106192	RBM43
cg16643558	0.000288522	0.000427962	0.674175	0.500416	0.000708661	0.000333945	2.12209	0.0341823	methylation ~ maternal_BMI	methylation ~ maternal_BMI+ maternal_age + parity + mat_smk_preg + maternal_education + social_class + bf_intention + cell counts + SVs	2.34197	1.28748	chr15	45457620	DUOX1;DUOX1
cg13461447	0.00151344	0.00058371	2.59279	0.00971349	0.000943905	0.000444802	2.12208	0.0341836	methylation ~ maternal_BMI	methylation ~ maternal_BMI+ maternal_age + parity + mat_smk_preg + maternal_education + social_class + bf_intention + cell counts + SVs	2.34197	1.28748	chr1	1714001
cg00565658	0.000580099	0.000505344	1.14793	0.251379	0.000856318	0.000403532	2.12206	0.0341851	methylation ~ maternal_BMI	methylation ~ maternal_BMI+ maternal_age + parity + mat_smk_preg + maternal_education + social_class + bf_intention + cell counts + SVs	2.34197	1.28748	chr4	1348867	KIAA1530
cg08786481	-3.83735e-05	1.8662e-05	-2.05624	0.0401193	-3.82777e-05	1.80381e-05	-2.12205	0.0341856	methylation ~ maternal_BMI	methylation ~ maternal_BMI+ maternal_age + parity + mat_smk_preg + maternal_education + social_class + bf_intention + cell counts + SVs	2.34197	1.28748	chr2	38830091	HNRPLL;HNRPLL;HNRPLL;HNRPLL
cg09579468	0.000283526	0.000376788	0.75248	0.452007	0.000613538	0.000289127	2.12204	0.0341856	methylation ~ maternal_BMI	methylation ~ maternal_BMI+ maternal_age + parity + mat_smk_preg + maternal_education + social_class + bf_intention + cell counts + SVs	2.34197	1.28748	chr1	27659039	TMEM222
cg02854179	0.000441795	0.0003398	1.30016	0.193974	0.000654335	0.000308336	2.12215	0.0341879	methylation ~ maternal_BMI	methylation ~ maternal_BMI+ maternal_age + parity + mat_smk_preg + maternal_education + social_class + bf_intention + cell counts + SVs	2.34197	1.28748	chr4	8368601	ACOX3;ACOX3
cg06245158	-3.6992e-05	2.81649e-05	-1.31341	0.189481	-5.49733e-05	2.59043e-05	-2.12216	0.0341902	methylation ~ maternal_BMI	methylation ~ maternal_BMI+ maternal_age + parity + mat_smk_preg + maternal_education + social_class + bf_intention + cell counts + SVs	2.34197	1.28748	chr16	22201479
cg26035625	-9.7217e-06	4.67044e-05	-0.208154	0.835169	-8.19681e-05	3.86267e-05	-2.12206	0.0341919	methylation ~ maternal_BMI	methylation ~ maternal_BMI+ maternal_age + parity + mat_smk_preg + maternal_education + social_class + bf_intention + cell counts + SVs	2.34197	1.28748	chr3	39195358	CSRNP1
cg23518791	-3.90144e-05	5.28581e-05	-0.738096	0.460699	-9.82683e-05	4.63095e-05	-2.12199	0.0341943	methylation ~ maternal_BMI	methylation ~ maternal_BMI+ maternal_age + parity + mat_smk_preg + maternal_education + social_class + bf_intention + cell counts + SVs	2.34197	1.28748	chr22	18111806	ATP6V1E1;ATP6V1E1;ATP6V1E1
cg08182597	-0.000661747	0.000497912	-1.32904	0.184253	-0.000956846	0.000450932	-2.12193	0.0341948	methylation ~ maternal_BMI	methylation ~ maternal_BMI+ maternal_age + parity + mat_smk_preg + maternal_education + social_class + bf_intention + cell counts + SVs	2.34197	1.28748	chr16	85274772
cg19322864	-0.00037602	0.000511945	-0.734493	0.462888	-0.000874901	0.000412316	-2.12192	0.0341979	methylation ~ maternal_BMI	methylation ~ maternal_BMI+ maternal_age + parity + mat_smk_preg + maternal_education + social_class + bf_intention + cell counts + SVs	2.34197	1.28748	chr10	51572718	NCOA4;NCOA4;NCOA4;NCOA4
cg07079719	-5.45122e-05	2.53881e-05	-2.14716	0.0321251	-4.6629e-05	2.1974e-05	-2.12201	0.0342013	methylation ~ maternal_BMI	methylation ~ maternal_BMI+ maternal_age + parity + mat_smk_preg + maternal_education + social_class + bf_intention + cell counts + SVs	2.34197	1.28748	chr19	1261013
cg00330888	-3.84215e-05	2.57381e-05	-1.49279	0.135935	-4.83789e-05	2.28e-05	-2.12188	0.034203	methylation ~ maternal_BMI	methylation ~ maternal_BMI+ maternal_age + parity + mat_smk_preg + maternal_education + social_class + bf_intention + cell counts + SVs	2.34197	1.28748	chr2	46524148	EPAS1
cg23877401	-5.34609e-05	2.50006e-05	-2.13838	0.0328239	-5.22788e-05	2.4638e-05	-2.12187	0.0342032	methylation ~ maternal_BMI	methylation ~ maternal_BMI+ maternal_age + parity + mat_smk_preg + maternal_education + social_class + bf_intention + cell counts + SVs	2.34197	1.28748	chr12	122017247	KDM2B;KDM2B
cg06953130	-0.00312855	0.00145823	-2.14544	0.0322502	-0.00307642	0.0014499	-2.12181	0.0342045	methylation ~ maternal_BMI	methylation ~ maternal_BMI+ maternal_age + parity + mat_smk_preg + maternal_education + social_class + bf_intention + cell counts + SVs	2.34197	1.28748	chr10	11912410	C10orf47
cg07777270	0.00220488	0.000745108	2.95914	0.00318591	0.00141921	0.000668868	2.12181	0.034205	methylation ~ maternal_BMI	methylation ~ maternal_BMI+ maternal_age + parity + mat_smk_preg + maternal_education + social_class + bf_intention + cell counts + SVs	2.34197	1.28748	chr5	92928615	NR2F1
cg22659267	-0.000703165	0.000310116	-2.26742	0.0236688	-0.000605957	0.000285568	-2.12194	0.034206	methylation ~ maternal_BMI	methylation ~ maternal_BMI+ maternal_age + parity + mat_smk_preg + maternal_education + social_class + bf_intention + cell counts + SVs	2.34197	1.28748	chr4	3517885	LRPAP1
cg17564074	0.000376316	0.000118304	3.18093	0.00153128	0.000150427	7.08966e-05	2.12178	0.0342101	methylation ~ maternal_BMI	methylation ~ maternal_BMI+ maternal_age + parity + mat_smk_preg + maternal_education + social_class + bf_intention + cell counts + SVs	2.34197	1.28748	chr11	66080543
cg14473522	-5.01909e-05	2.27586e-05	-2.20536	0.0277506	-4.7313e-05	2.2298e-05	-2.12185	0.0342107	methylation ~ maternal_BMI	methylation ~ maternal_BMI+ maternal_age + parity + mat_smk_preg + maternal_education + social_class + bf_intention + cell counts + SVs	2.34197	1.28748	chr20	2187752
cg12581035	0.000277469	8.66164e-05	3.20342	0.00141864	0.000145313	6.84859e-05	2.1218	0.0342114	methylation ~ maternal_BMI	methylation ~ maternal_BMI+ maternal_age + parity + mat_smk_preg + maternal_education + social_class + bf_intention + cell counts + SVs	2.34197	1.28748	chr12	9067477	PHC1
cg24094746	-4.34446e-05	2.8295e-05	-1.53541	0.125121	-5.90302e-05	2.78219e-05	-2.12172	0.0342139	methylation ~ maternal_BMI	methylation ~ maternal_BMI+ maternal_age + parity + mat_smk_preg + maternal_education + social_class + bf_intention + cell counts + SVs	2.34197	1.28748	chr11	9287069	DENND5A
cg13240804	-5.84622e-05	0.000734886	-0.0795527	0.936615	0.00118204	0.000557114	2.12172	0.0342157	methylation ~ maternal_BMI	methylation ~ maternal_BMI+ maternal_age + parity + mat_smk_preg + maternal_education + social_class + bf_intention + cell counts + SVs	2.34197	1.28748	chr13	22637866
cg09435190	-0.00208083	0.00074534	-2.79179	0.00538027	-0.00124287	0.000585794	-2.12168	0.0342159	methylation ~ maternal_BMI	methylation ~ maternal_BMI+ maternal_age + parity + mat_smk_preg + maternal_education + social_class + bf_intention + cell counts + SVs	2.34197	1.28748	chr22	50968297	TYMP;TYMP;TYMP
cg13360495	0.000672249	0.000616705	1.09007	0.276051	0.00116041	0.000546924	2.1217	0.0342175	methylation ~ maternal_BMI	methylation ~ maternal_BMI+ maternal_age + parity + mat_smk_preg + maternal_education + social_class + bf_intention + cell counts + SVs	2.34197	1.28748	chr17	79893236	PYCR1;PYCR1
cg04410073	-2.97849e-05	2.65647e-05	-1.12122	0.262573	-4.18392e-05	1.97195e-05	-2.12172	0.0342188	methylation ~ maternal_BMI	methylation ~ maternal_BMI+ maternal_age + parity + mat_smk_preg + maternal_education + social_class + bf_intention + cell counts + SVs	2.34197	1.28748	chr11	86511545	PRSS23;PRSS23
cg15758403	-0.000583725	0.00066781	-0.874088	0.382361	-0.00122678	0.000578228	-2.12162	0.0342215	methylation ~ maternal_BMI	methylation ~ maternal_BMI+ maternal_age + parity + mat_smk_preg + maternal_education + social_class + bf_intention + cell counts + SVs	2.34197	1.28748	chr20	51587420	TSHZ2
cg03229887	-2.20222e-05	2.8641e-05	-0.768904	0.442206	-5.01788e-05	2.36505e-05	-2.12168	0.0342223	methylation ~ maternal_BMI	methylation ~ maternal_BMI+ maternal_age + parity + mat_smk_preg + maternal_education + social_class + bf_intention + cell counts + SVs	2.34197	1.28748	chr1	45452240	EIF2B3;EIF2B3;EIF2B3;EIF2B3
cg00184016	-0.000101024	8.34448e-05	-1.21067	0.226422	-0.000151187	7.12593e-05	-2.12165	0.0342232	methylation ~ maternal_BMI	methylation ~ maternal_BMI+ maternal_age + parity + mat_smk_preg + maternal_education + social_class + bf_intention + cell counts + SVs	2.34197	1.28748	chr16	28833823	ATXN2L;ATXN2L;ATXN2L;ATXN2L;ATXN2L
cg06375085	-3.26362e-05	1.38777e-05	-2.35169	0.0189583	-2.70234e-05	1.27372e-05	-2.12161	0.0342246	methylation ~ maternal_BMI	methylation ~ maternal_BMI+ maternal_age + parity + mat_smk_preg + maternal_education + social_class + bf_intention + cell counts + SVs	2.34197	1.28748	chr3	50375194	RASSF1;RASSF1;RASSF1;RASSF1
cg23258065	-7.84201e-05	3.13082e-05	-2.50478	0.0124805	-6.5972e-05	3.10936e-05	-2.12173	0.0342262	methylation ~ maternal_BMI	methylation ~ maternal_BMI+ maternal_age + parity + mat_smk_preg + maternal_education + social_class + bf_intention + cell counts + SVs	2.34197	1.28748	chr20	442606	TBC1D20
cg19523819	0.000251275	0.000671201	0.374366	0.708242	0.00113252	0.000533813	2.12156	0.034227	methylation ~ maternal_BMI	methylation ~ maternal_BMI+ maternal_age + parity + mat_smk_preg + maternal_education + social_class + bf_intention + cell counts + SVs	2.34197	1.28748	chr8	125741259	MTSS1
cg20932765	-0.000136176	8.87261e-05	-1.53479	0.125279	-0.000171527	8.08486e-05	-2.12159	0.0342278	methylation ~ maternal_BMI	methylation ~ maternal_BMI+ maternal_age + parity + mat_smk_preg + maternal_education + social_class + bf_intention + cell counts + SVs	2.34197	1.28748	chr1	115054143	TRIM33;TRIM33
cg07152259	0.000173531	5.56831e-05	3.1164	0.00190403	0.000102179	4.81619e-05	2.12157	0.0342286	methylation ~ maternal_BMI	methylation ~ maternal_BMI+ maternal_age + parity + mat_smk_preg + maternal_education + social_class + bf_intention + cell counts + SVs	2.34197	1.28748	chr15	55700689	CCPG1;CCPG1
cg06716283	-0.000462158	0.000437194	-1.0571	0.290819	-0.000892376	0.000420628	-2.12153	0.0342286	methylation ~ maternal_BMI	methylation ~ maternal_BMI+ maternal_age + parity + mat_smk_preg + maternal_education + social_class + bf_intention + cell counts + SVs	2.34197	1.28748	chr19	45504390	RELB
cg11599718	0.000297288	0.000674396	0.440821	0.659474	-0.00103772	0.000489138	-2.12153	0.0342287	methylation ~ maternal_BMI	methylation ~ maternal_BMI+ maternal_age + parity + mat_smk_preg + maternal_education + social_class + bf_intention + cell counts + SVs	2.34197	1.28748	chr12	123357128	VPS37B
cg11541479	-2.68605e-05	2.33514e-05	-1.15028	0.250412	-4.37267e-05	2.06108e-05	-2.12154	0.0342287	methylation ~ maternal_BMI	methylation ~ maternal_BMI+ maternal_age + parity + mat_smk_preg + maternal_education + social_class + bf_intention + cell counts + SVs	2.34197	1.28748	chr19	11039306	YIPF2;YIPF2;C19orf52
cg01547733	-1.86945e-06	3.80859e-05	-0.0490851	0.960865	-6.67486e-05	3.14619e-05	-2.12157	0.034229	methylation ~ maternal_BMI	methylation ~ maternal_BMI+ maternal_age + parity + mat_smk_preg + maternal_education + social_class + bf_intention + cell counts + SVs	2.34197	1.28748	chr6	153304507	FBXO5;FBXO5;FBXO5
cg07545427	0.000587314	0.000282194	2.08124	0.0377661	0.000556891	0.000262493	2.12154	0.0342301	methylation ~ maternal_BMI	methylation ~ maternal_BMI+ maternal_age + parity + mat_smk_preg + maternal_education + social_class + bf_intention + cell counts + SVs	2.34197	1.28748	chr20	2508981
cg02862100	0.000411052	0.000275196	1.49367	0.135701	0.000494966	0.000233305	2.12154	0.0342301	methylation ~ maternal_BMI	methylation ~ maternal_BMI+ maternal_age + parity + mat_smk_preg + maternal_education + social_class + bf_intention + cell counts + SVs	2.34197	1.28748	chr3	175734212
cg17427305	0.000554577	0.000341087	1.62591	0.104406	0.00061042	0.000287728	2.12151	0.0342309	methylation ~ maternal_BMI	methylation ~ maternal_BMI+ maternal_age + parity + mat_smk_preg + maternal_education + social_class + bf_intention + cell counts + SVs	2.34197	1.28748	chr15	57881059
cg09793172	-0.000788025	0.000471571	-1.67106	0.0951433	-0.000840285	0.000396082	-2.12149	0.0342323	methylation ~ maternal_BMI	methylation ~ maternal_BMI+ maternal_age + parity + mat_smk_preg + maternal_education + social_class + bf_intention + cell counts + SVs	2.34197	1.28748	chr1	21044101	KIF17;KIF17
cg19126300	-5.91293e-05	2.93047e-05	-2.01774	0.0439977	-5.86638e-05	2.76513e-05	-2.12156	0.0342357	methylation ~ maternal_BMI	methylation ~ maternal_BMI+ maternal_age + parity + mat_smk_preg + maternal_education + social_class + bf_intention + cell counts + SVs	2.34197	1.28748	chr11	32457162	WT1;WIT1;WT1;WT1;WT1
cg06514377	-4.89271e-06	0.00036913	-0.0132547	0.989428	-0.000581964	0.000274323	-2.12146	0.0342358	methylation ~ maternal_BMI	methylation ~ maternal_BMI+ maternal_age + parity + mat_smk_preg + maternal_education + social_class + bf_intention + cell counts + SVs	2.34197	1.28748	chr2	3320918	TSSC1
cg09764807	0.000347473	0.00023388	1.48569	0.137803	0.000465988	0.000219653	2.12148	0.034237	methylation ~ maternal_BMI	methylation ~ maternal_BMI+ maternal_age + parity + mat_smk_preg + maternal_education + social_class + bf_intention + cell counts + SVs	2.34197	1.28748	chr10	43820676
cg02172790	-2.758e-05	1.86795e-05	-1.47649	0.140251	-3.60138e-05	1.69761e-05	-2.12144	0.0342375	methylation ~ maternal_BMI	methylation ~ maternal_BMI+ maternal_age + parity + mat_smk_preg + maternal_education + social_class + bf_intention + cell counts + SVs	2.34197	1.28748	chr2	61404147	AHSA2
cg21619547	8.88829e-05	0.000608897	0.145974	0.883983	0.000831151	0.000391794	2.1214	0.0342434	methylation ~ maternal_BMI	methylation ~ maternal_BMI+ maternal_age + parity + mat_smk_preg + maternal_education + social_class + bf_intention + cell counts + SVs	2.34197	1.28748	chr3	93780328	DHFRL1
cg15520052	-0.00122165	0.000421882	-2.89572	0.00389892	-0.000484911	0.00022858	-2.12141	0.0342442	methylation ~ maternal_BMI	methylation ~ maternal_BMI+ maternal_age + parity + mat_smk_preg + maternal_education + social_class + bf_intention + cell counts + SVs	2.34197	1.28748	chr7	69808286	AUTS2;AUTS2
cg07173149	-0.000520167	0.000207645	-2.50508	0.0124648	-0.000313641	0.000147847	-2.12139	0.0342454	methylation ~ maternal_BMI	methylation ~ maternal_BMI+ maternal_age + parity + mat_smk_preg + maternal_education + social_class + bf_intention + cell counts + SVs	2.34197	1.28748	chr12	120628882	GCN1L1
cg00451054	-0.000912793	0.00056361	-1.61955	0.105767	-0.00114682	0.000540612	-2.12133	0.034246	methylation ~ maternal_BMI	methylation ~ maternal_BMI+ maternal_age + parity + mat_smk_preg + maternal_education + social_class + bf_intention + cell counts + SVs	2.34197	1.28748	chr8	77913321	PXMP3;PXMP3
cg23405575	-0.000170924	6.97505e-05	-2.45051	0.0145035	-0.000122784	5.78798e-05	-2.12136	0.034246	methylation ~ maternal_BMI	methylation ~ maternal_BMI+ maternal_age + parity + mat_smk_preg + maternal_education + social_class + bf_intention + cell counts + SVs	2.34197	1.28748	chr3	11034281	SLC6A1
cg04201367	-0.000405091	0.000220854	-1.83421	0.0670396	-0.000423085	0.000199441	-2.12135	0.0342477	methylation ~ maternal_BMI	methylation ~ maternal_BMI+ maternal_age + parity + mat_smk_preg + maternal_education + social_class + bf_intention + cell counts + SVs	2.34197	1.28748	chr5	150408384	GPX3
cg26548682	-0.000285438	0.000250771	-1.13824	0.2554	-0.000416802	0.00019648	-2.12135	0.0342479	methylation ~ maternal_BMI	methylation ~ maternal_BMI+ maternal_age + parity + mat_smk_preg + maternal_education + social_class + bf_intention + cell counts + SVs	2.34197	1.28748	chr1	65717202
cg18523172	-1.51653e-06	3.34466e-05	-0.0453418	0.963848	-5.57928e-05	2.63012e-05	-2.1213	0.0342499	methylation ~ maternal_BMI	methylation ~ maternal_BMI+ maternal_age + parity + mat_smk_preg + maternal_education + social_class + bf_intention + cell counts + SVs	2.34197	1.28748	chr7	105172664	RINT1;RINT1
cg04816394	-0.000596155	0.000747938	-0.797064	0.425676	-0.00122147	0.000575817	-2.12128	0.0342499	methylation ~ maternal_BMI	methylation ~ maternal_BMI+ maternal_age + parity + mat_smk_preg + maternal_education + social_class + bf_intention + cell counts + SVs	2.34197	1.28748	chr5	80529067	RNU5E;RNU5D;CKMT2;CKMT2;CKMT2
cg25447164	0.00205944	0.00106355	1.93639	0.0532103	0.00223685	0.00105448	2.12127	0.0342502	methylation ~ maternal_BMI	methylation ~ maternal_BMI+ maternal_age + parity + mat_smk_preg + maternal_education + social_class + bf_intention + cell counts + SVs	2.34197	1.28748	chr17	78417789
cg14296767	-0.00156241	0.000929489	-1.68093	0.0932087	-0.00183287	0.000864046	-2.12127	0.0342506	methylation ~ maternal_BMI	methylation ~ maternal_BMI+ maternal_age + parity + mat_smk_preg + maternal_education + social_class + bf_intention + cell counts + SVs	2.34197	1.28748	chr6	30227001	HLA-L
cg11466188	-0.0019559	0.000764686	-2.55778	0.0107434	-0.00136993	0.000645773	-2.12139	0.0342514	methylation ~ maternal_BMI	methylation ~ maternal_BMI+ maternal_age + parity + mat_smk_preg + maternal_education + social_class + bf_intention + cell counts + SVs	2.34197	1.28748	chr5	123954112
cg00998124	-0.00110754	0.000640232	-1.7299	0.0840758	-0.00130278	0.000614169	-2.12121	0.0342569	methylation ~ maternal_BMI	methylation ~ maternal_BMI+ maternal_age + parity + mat_smk_preg + maternal_education + social_class + bf_intention + cell counts + SVs	2.34197	1.28748	chr12	115138766
cg13080626	-3.06997e-05	1.91668e-05	-1.60171	0.10966	-3.76345e-05	1.77419e-05	-2.12122	0.0342574	methylation ~ maternal_BMI	methylation ~ maternal_BMI+ maternal_age + parity + mat_smk_preg + maternal_education + social_class + bf_intention + cell counts + SVs	2.34197	1.28748	chr1	110753717	KCNC4;KCNC4;KCNC4
cg25326729	0.000400654	0.000333382	1.20179	0.229845	0.000643382	0.000303305	2.12123	0.0342576	methylation ~ maternal_BMI	methylation ~ maternal_BMI+ maternal_age + parity + mat_smk_preg + maternal_education + social_class + bf_intention + cell counts + SVs	2.34197	1.28748	chr19	50207768	CPT1C;CPT1C
cg13106389	-0.00202241	0.000810012	-2.49676	0.0127553	-0.0012523	0.000590378	-2.12118	0.0342583	methylation ~ maternal_BMI	methylation ~ maternal_BMI+ maternal_age + parity + mat_smk_preg + maternal_education + social_class + bf_intention + cell counts + SVs	2.34197	1.28748	chr1	25257626	RUNX3;RUNX3
cg01084386	0.000381963	0.000116048	3.29143	0.00104556	0.000153022	7.21395e-05	2.12119	0.0342588	methylation ~ maternal_BMI	methylation ~ maternal_BMI+ maternal_age + parity + mat_smk_preg + maternal_education + social_class + bf_intention + cell counts + SVs	2.34197	1.28748	chr1	228401186	OBSCN;OBSCN
cg10153353	-0.0026894	0.00108617	-2.47604	0.0135129	-0.00115315	0.000543637	-2.12117	0.0342589	methylation ~ maternal_BMI	methylation ~ maternal_BMI+ maternal_age + parity + mat_smk_preg + maternal_education + social_class + bf_intention + cell counts + SVs	2.34197	1.28748	chr11	28349922	METT5D1;METT5D1
cg10445147	0.000198855	0.000165749	1.19973	0.230639	0.000332496	0.00015675	2.12119	0.0342601	methylation ~ maternal_BMI	methylation ~ maternal_BMI+ maternal_age + parity + mat_smk_preg + maternal_education + social_class + bf_intention + cell counts + SVs	2.34197	1.28748	chr16	50744420	NOD2
cg01237263	-2.81326e-05	1.54404e-05	-1.82201	0.0688754	-2.96949e-05	1.39988e-05	-2.12124	0.0342604	methylation ~ maternal_BMI	methylation ~ maternal_BMI+ maternal_age + parity + mat_smk_preg + maternal_education + social_class + bf_intention + cell counts + SVs	2.34197	1.28748	chr17	21179546
cg16253537	-5.80894e-05	2.75641e-05	-2.10743	0.035428	-5.54149e-05	2.61244e-05	-2.12119	0.0342606	methylation ~ maternal_BMI	methylation ~ maternal_BMI+ maternal_age + parity + mat_smk_preg + maternal_education + social_class + bf_intention + cell counts + SVs	2.34197	1.28748	chr5	131132836	FNIP1;FNIP1
cg06008378	-1.73183e-05	0.000386717	-0.044783	0.964293	-0.00067811	0.000319691	-2.12114	0.0342621	methylation ~ maternal_BMI	methylation ~ maternal_BMI+ maternal_age + parity + mat_smk_preg + maternal_education + social_class + bf_intention + cell counts + SVs	2.34197	1.28748	chr5	176925570	PDLIM7;PDLIM7;PDLIM7
cg25283799	-0.00154452	0.000620421	-2.48947	0.0130213	-0.0012845	0.000605559	-2.12118	0.034264	methylation ~ maternal_BMI	methylation ~ maternal_BMI+ maternal_age + parity + mat_smk_preg + maternal_education + social_class + bf_intention + cell counts + SVs	2.34197	1.28748	chr12	1749159	WNT5B;WNT5B
cg20045492	-3.95057e-05	2.47904e-05	-1.59359	0.11148	-4.81065e-05	2.26785e-05	-2.12124	0.0342644	methylation ~ maternal_BMI	methylation ~ maternal_BMI+ maternal_age + parity + mat_smk_preg + maternal_education + social_class + bf_intention + cell counts + SVs	2.34197	1.28748	chr10	46992909	GPRIN2
cg23846509	-0.00171516	0.000626654	-2.73701	0.00635293	-0.00102105	0.000481376	-2.12111	0.0342651	methylation ~ maternal_BMI	methylation ~ maternal_BMI+ maternal_age + parity + mat_smk_preg + maternal_education + social_class + bf_intention + cell counts + SVs	2.34197	1.28748	chr15	101606381	LRRK1
cg11299177	0.000376227	0.000407166	0.924013	0.355792	0.000673204	0.000317379	2.12113	0.0342665	methylation ~ maternal_BMI	methylation ~ maternal_BMI+ maternal_age + parity + mat_smk_preg + maternal_education + social_class + bf_intention + cell counts + SVs	2.34197	1.28748	chr2	121709794	GLI2
cg07816392	-8.48173e-05	2.76899e-05	-3.06312	0.0022729	-4.88922e-05	2.30502e-05	-2.12112	0.0342681	methylation ~ maternal_BMI	methylation ~ maternal_BMI+ maternal_age + parity + mat_smk_preg + maternal_education + social_class + bf_intention + cell counts + SVs	2.34197	1.28748	chr15	65715081	IGDCC4
cg14823740	-0.000578525	0.000398821	-1.45059	0.14733	-0.000781804	0.00036859	-2.12106	0.0342683	methylation ~ maternal_BMI	methylation ~ maternal_BMI+ maternal_age + parity + mat_smk_preg + maternal_education + social_class + bf_intention + cell counts + SVs	2.34197	1.28748	chr6	33390971	SYNGAP1
cg19594360	-6.64184e-05	2.65793e-05	-2.49887	0.0126799	-5.42013e-05	2.55542e-05	-2.12103	0.0342705	methylation ~ maternal_BMI	methylation ~ maternal_BMI+ maternal_age + parity + mat_smk_preg + maternal_education + social_class + bf_intention + cell counts + SVs	2.34197	1.28748	chr1	151255303	ZNF687
cg10826174	5.16468e-05	0.00118475	0.0435932	0.965241	0.00170638	0.000804507	2.12103	0.0342712	methylation ~ maternal_BMI	methylation ~ maternal_BMI+ maternal_age + parity + mat_smk_preg + maternal_education + social_class + bf_intention + cell counts + SVs	2.34197	1.28748	chr17	8930618	NTN1
cg02537639	-1.71098e-05	1.79293e-05	-0.95429	0.340259	-3.3258e-05	1.56799e-05	-2.12106	0.0342712	methylation ~ maternal_BMI	methylation ~ maternal_BMI+ maternal_age + parity + mat_smk_preg + maternal_education + social_class + bf_intention + cell counts + SVs	2.34197	1.28748	chr7	74306602	PMS2L5;STAG3L2;PMS2L5;STAG3L2;PMS2L5
cg05951296	-0.00104953	0.000534651	-1.96302	0.0500274	-0.00108892	0.000513395	-2.12102	0.0342713	methylation ~ maternal_BMI	methylation ~ maternal_BMI+ maternal_age + parity + mat_smk_preg + maternal_education + social_class + bf_intention + cell counts + SVs	2.34197	1.28748	chr10	130602126
cg01663725	0.000749978	0.000239904	3.12617	0.00184213	0.00025704	0.000121187	2.12103	0.0342715	methylation ~ maternal_BMI	methylation ~ maternal_BMI+ maternal_age + parity + mat_smk_preg + maternal_education + social_class + bf_intention + cell counts + SVs	2.34197	1.28748	chr12	14133829	GRIN2B
cg20349435	0.000748298	0.000445364	1.68019	0.0933545	0.000847925	0.000399775	2.121	0.034275	methylation ~ maternal_BMI	methylation ~ maternal_BMI+ maternal_age + parity + mat_smk_preg + maternal_education + social_class + bf_intention + cell counts + SVs	2.34197	1.28748	chr18	12899295
cg06609843	-0.00083982	0.000528904	-1.58785	0.11277	-0.000646609	0.00030485	-2.12107	0.034277	methylation ~ maternal_BMI	methylation ~ maternal_BMI+ maternal_age + parity + mat_smk_preg + maternal_education + social_class + bf_intention + cell counts + SVs	2.34197	1.28748	chr3	168236948	C3orf50
cg04321866	-3.84952e-05	1.62131e-05	-2.37432	0.0178427	-3.1401e-05	1.48051e-05	-2.12096	0.034278	methylation ~ maternal_BMI	methylation ~ maternal_BMI+ maternal_age + parity + mat_smk_preg + maternal_education + social_class + bf_intention + cell counts + SVs	2.34197	1.28748	chr13	107188416	EFNB2
cg27137258	-0.000732026	0.000416184	-1.7589	0.0790206	-0.000894386	0.00042169	-2.12096	0.0342789	methylation ~ maternal_BMI	methylation ~ maternal_BMI+ maternal_age + parity + mat_smk_preg + maternal_education + social_class + bf_intention + cell counts + SVs	2.34197	1.28748	chr16	2892782	TMPRSS8
cg12555652	-0.000464062	0.000249911	-1.85691	0.0637337	-0.000399358	0.000188293	-2.12094	0.0342801	methylation ~ maternal_BMI	methylation ~ maternal_BMI+ maternal_age + parity + mat_smk_preg + maternal_education + social_class + bf_intention + cell counts + SVs	2.34197	1.28748	chr13	102109225	ITGBL1
cg10690677	-0.000323138	0.00127913	-0.252623	0.800632	-0.00173215	0.000816706	-2.1209	0.0342818	methylation ~ maternal_BMI	methylation ~ maternal_BMI+ maternal_age + parity + mat_smk_preg + maternal_education + social_class + bf_intention + cell counts + SVs	2.34197	1.28748	chr1	87019175	CLCA4;CLCA4
cg20064047	-2.57499e-05	2.76413e-05	-0.931573	0.351871	-5.13523e-05	2.42126e-05	-2.12089	0.034285	methylation ~ maternal_BMI	methylation ~ maternal_BMI+ maternal_age + parity + mat_smk_preg + maternal_education + social_class + bf_intention + cell counts + SVs	2.34197	1.28748	chr1	155532716	ASH1L;LOC645676
cg24576260	-0.000578739	0.000528463	-1.09514	0.273823	-0.000990675	0.000467109	-2.12086	0.0342854	methylation ~ maternal_BMI	methylation ~ maternal_BMI+ maternal_age + parity + mat_smk_preg + maternal_education + social_class + bf_intention + cell counts + SVs	2.34197	1.28748	chr1	1217664	SCNN1D;SCNN1D;SCNN1D
cg15354803	0.000124509	0.000703685	0.176939	0.859606	0.000937295	0.000441941	2.12086	0.0342859	methylation ~ maternal_BMI	methylation ~ maternal_BMI+ maternal_age + parity + mat_smk_preg + maternal_education + social_class + bf_intention + cell counts + SVs	2.34197	1.28748	chr2	133934804	NCKAP5;NCKAP5
cg16276225	-0.000569796	0.000243202	-2.34289	0.0194079	-0.000496604	0.00023415	-2.12088	0.0342864	methylation ~ maternal_BMI	methylation ~ maternal_BMI+ maternal_age + parity + mat_smk_preg + maternal_education + social_class + bf_intention + cell counts + SVs	2.34197	1.28748	chr1	247097993
cg11233444	-7.01209e-05	2.85591e-05	-2.45529	0.0143141	-5.72682e-05	2.70021e-05	-2.12088	0.0342872	methylation ~ maternal_BMI	methylation ~ maternal_BMI+ maternal_age + parity + mat_smk_preg + maternal_education + social_class + bf_intention + cell counts + SVs	2.34197	1.28748	chr10	88281570	WAPAL
cg21212196	-0.00134131	0.000475392	-2.82147	0.00491228	-0.000799389	0.00037692	-2.12085	0.0342876	methylation ~ maternal_BMI	methylation ~ maternal_BMI+ maternal_age + parity + mat_smk_preg + maternal_education + social_class + bf_intention + cell counts + SVs	2.34197	1.28748	chr1	3426521	MEGF6
cg10164137	-3.5422e-05	5.19729e-05	-0.681548	0.495747	-8.3928e-05	3.95723e-05	-2.12088	0.0342885	methylation ~ maternal_BMI	methylation ~ maternal_BMI+ maternal_age + parity + mat_smk_preg + maternal_education + social_class + bf_intention + cell counts + SVs	2.34197	1.28748	chr1	1285239	DVL1
cg14184369	0.000512538	0.000586913	0.873278	0.382806	0.000801425	0.000377879	2.12085	0.0342905	methylation ~ maternal_BMI	methylation ~ maternal_BMI+ maternal_age + parity + mat_smk_preg + maternal_education + social_class + bf_intention + cell counts + SVs	2.34197	1.28748	chr2	37145953	STRN
cg11712459	-0.000922481	0.000744606	-1.23888	0.215791	-0.00148334	0.000699431	-2.12078	0.0342917	methylation ~ maternal_BMI	methylation ~ maternal_BMI+ maternal_age + parity + mat_smk_preg + maternal_education + social_class + bf_intention + cell counts + SVs	2.34197	1.28748	chr18	14146627
cg19029131	-0.00131941	0.000542226	-2.43331	0.0152034	-0.000854341	0.000402857	-2.12071	0.0342986	methylation ~ maternal_BMI	methylation ~ maternal_BMI+ maternal_age + parity + mat_smk_preg + maternal_education + social_class + bf_intention + cell counts + SVs	2.34197	1.28748	chr11	487083	PTDSS2
cg19709625	-2.24233e-05	1.22807e-05	-1.82589	0.0682813	-2.39419e-05	1.12898e-05	-2.12066	0.0343042	methylation ~ maternal_BMI	methylation ~ maternal_BMI+ maternal_age + parity + mat_smk_preg + maternal_education + social_class + bf_intention + cell counts + SVs	2.34197	1.28748	chr3	142607981	PCOLCE2
cg14849727	-4.27717e-05	2.67463e-05	-1.59916	0.110228	-5.0298e-05	2.37183e-05	-2.12064	0.0343086	methylation ~ maternal_BMI	methylation ~ maternal_BMI+ maternal_age + parity + mat_smk_preg + maternal_education + social_class + bf_intention + cell counts + SVs	2.34197	1.28748	chr4	56719908	EXOC1;EXOC1;EXOC1;EXOC1;EXOC1;EXOC1
cg25114183	-0.00156332	0.000773001	-2.0224	0.043508	-0.000858399	0.000404788	-2.12061	0.0343106	methylation ~ maternal_BMI	methylation ~ maternal_BMI+ maternal_age + parity + mat_smk_preg + maternal_education + social_class + bf_intention + cell counts + SVs	2.34197	1.28748	chr4	152147803	SH3D19;SH3D19
cg21057228	-5.16929e-05	2.21026e-05	-2.33878	0.0196223	-4.3087e-05	2.03182e-05	-2.12061	0.034311	methylation ~ maternal_BMI	methylation ~ maternal_BMI+ maternal_age + parity + mat_smk_preg + maternal_education + social_class + bf_intention + cell counts + SVs	2.34197	1.28748	chr5	122372722	PPIC
cg06442530	-0.00229882	0.000911009	-2.52338	0.0118368	-0.000950033	0.000448012	-2.12055	0.0343111	methylation ~ maternal_BMI	methylation ~ maternal_BMI+ maternal_age + parity + mat_smk_preg + maternal_education + social_class + bf_intention + cell counts + SVs	2.34197	1.28748	chr7	102941673	PMPCB
cg08194011	0.000926807	0.000368113	2.51772	0.0120331	0.000478376	0.000225582	2.12063	0.0343153	methylation ~ maternal_BMI	methylation ~ maternal_BMI+ maternal_age + parity + mat_smk_preg + maternal_education + social_class + bf_intention + cell counts + SVs	2.34197	1.28748	chr14	101996442
cg09571404	-4.01663e-05	0.000179895	-0.223276	0.823384	-0.000269094	0.000126902	-2.12049	0.034317	methylation ~ maternal_BMI	methylation ~ maternal_BMI+ maternal_age + parity + mat_smk_preg + maternal_education + social_class + bf_intention + cell counts + SVs	2.34197	1.28748	chr2	241500448	DUSP28
cg04559128	3.87665e-05	0.000122329	0.316904	0.751409	-0.000188734	8.9003e-05	-2.12054	0.0343174	methylation ~ maternal_BMI	methylation ~ maternal_BMI+ maternal_age + parity + mat_smk_preg + maternal_education + social_class + bf_intention + cell counts + SVs	2.34197	1.28748	chr2	233470868	EFHD1
cg15932610	-0.000771553	0.000287199	-2.68648	0.00738918	-0.00041112	0.000193877	-2.12052	0.0343182	methylation ~ maternal_BMI	methylation ~ maternal_BMI+ maternal_age + parity + mat_smk_preg + maternal_education + social_class + bf_intention + cell counts + SVs	2.34197	1.28748	chr12	108820116
cg01807619	-0.00119716	0.000406108	-2.9479	0.00330281	-0.000625411	0.000294942	-2.12046	0.0343198	methylation ~ maternal_BMI	methylation ~ maternal_BMI+ maternal_age + parity + mat_smk_preg + maternal_education + social_class + bf_intention + cell counts + SVs	2.34197	1.28748	chr7	151127947	CRYGN
cg22580065	0.00080863	0.000258015	3.13404	0.00179394	0.000216985	0.00010233	2.12045	0.0343201	methylation ~ maternal_BMI	methylation ~ maternal_BMI+ maternal_age + parity + mat_smk_preg + maternal_education + social_class + bf_intention + cell counts + SVs	2.34197	1.28748	chr9	140064036	LRRC26
cg05959377	-5.12794e-05	2.50001e-05	-2.05117	0.0406126	-4.60573e-05	2.17207e-05	-2.12044	0.0343229	methylation ~ maternal_BMI	methylation ~ maternal_BMI+ maternal_age + parity + mat_smk_preg + maternal_education + social_class + bf_intention + cell counts + SVs	2.34197	1.28748	chr22	50963918	SCO2;SCO2;SCO2;SCO2;SCO2;SCO2
cg03258142	0.000467845	0.000303261	1.54271	0.123343	0.000590556	0.000278508	2.12043	0.0343256	methylation ~ maternal_BMI	methylation ~ maternal_BMI+ maternal_age + parity + mat_smk_preg + maternal_education + social_class + bf_intention + cell counts + SVs	2.34197	1.28748	chr9	130454499	STXBP1;STXBP1
cg01453816	-2.9213e-05	4.97758e-05	-0.586892	0.557462	-9.22994e-05	4.35287e-05	-2.12043	0.0343268	methylation ~ maternal_BMI	methylation ~ maternal_BMI+ maternal_age + parity + mat_smk_preg + maternal_education + social_class + bf_intention + cell counts + SVs	2.34197	1.28748	chr6	29600108	GABBR1;GABBR1
cg26246897	-7.95092e-05	2.79416e-05	-2.84555	0.00456143	-5.63709e-05	2.65845e-05	-2.12044	0.0343268	methylation ~ maternal_BMI	methylation ~ maternal_BMI+ maternal_age + parity + mat_smk_preg + maternal_education + social_class + bf_intention + cell counts + SVs	2.34197	1.28748	chr1	59612710	LOC729467
cg17785041	0.00315427	0.001081	2.91792	0.00363324	0.00226008	0.00106589	2.12036	0.034327	methylation ~ maternal_BMI	methylation ~ maternal_BMI+ maternal_age + parity + mat_smk_preg + maternal_education + social_class + bf_intention + cell counts + SVs	2.34197	1.28748	chr4	7436701	PSAPL1;SORCS2
cg03671075	-0.00317104	0.00104653	-3.03007	0.0025323	-0.00140905	0.000664534	-2.12036	0.0343275	methylation ~ maternal_BMI	methylation ~ maternal_BMI+ maternal_age + parity + mat_smk_preg + maternal_education + social_class + bf_intention + cell counts + SVs	2.34197	1.28748	chr4	78573680
cg17349064	0.0005824	0.000433301	1.3441	0.179343	0.000826436	0.000389755	2.1204	0.0343286	methylation ~ maternal_BMI	methylation ~ maternal_BMI+ maternal_age + parity + mat_smk_preg + maternal_education + social_class + bf_intention + cell counts + SVs	2.34197	1.28748	chr14	102675410	WDR20;WDR20;WDR20;WDR20
cg21889116	3.80177e-05	0.000168403	0.225755	0.821456	-0.000271806	0.00012819	-2.12034	0.0343306	methylation ~ maternal_BMI	methylation ~ maternal_BMI+ maternal_age + parity + mat_smk_preg + maternal_education + social_class + bf_intention + cell counts + SVs	2.34197	1.28748	chr8	56685548	TMEM68;TGS1
cg20366832	-0.000295103	0.000828775	-0.356071	0.721891	-0.00136389	0.000643254	-2.1203	0.0343326	methylation ~ maternal_BMI	methylation ~ maternal_BMI+ maternal_age + parity + mat_smk_preg + maternal_education + social_class + bf_intention + cell counts + SVs	2.34197	1.28748	chr17	73520850	LLGL2;LLGL2;LLGL2
cg01833886	-0.00133318	0.00048593	-2.74356	0.00622876	-0.000825852	0.000389499	-2.12029	0.0343336	methylation ~ maternal_BMI	methylation ~ maternal_BMI+ maternal_age + parity + mat_smk_preg + maternal_education + social_class + bf_intention + cell counts + SVs	2.34197	1.28748	chr1	4391737
cg20983531	-0.00286728	0.00104704	-2.73848	0.00632453	-0.00109427	0.000516095	-2.12028	0.0343341	methylation ~ maternal_BMI	methylation ~ maternal_BMI+ maternal_age + parity + mat_smk_preg + maternal_education + social_class + bf_intention + cell counts + SVs	2.34197	1.28748	chr7	21986672	CDCA7L;CDCA7L;CDCA7L
cg17110202	0.000280412	0.000183109	1.5314	0.126113	0.000357252	0.000168491	2.1203	0.034335	methylation ~ maternal_BMI	methylation ~ maternal_BMI+ maternal_age + parity + mat_smk_preg + maternal_education + social_class + bf_intention + cell counts + SVs	2.34197	1.28748	chr1	182297979
cg03715484	-0.000928661	0.000386162	-2.40485	0.0164317	-0.00052091	0.000245678	-2.12029	0.0343357	methylation ~ maternal_BMI	methylation ~ maternal_BMI+ maternal_age + parity + mat_smk_preg + maternal_education + social_class + bf_intention + cell counts + SVs	2.34197	1.28748	chr2	85764479
cg08156775	0.00192814	0.000619515	3.11234	0.00192996	0.00114617	0.000540571	2.12029	0.0343365	methylation ~ maternal_BMI	methylation ~ maternal_BMI+ maternal_age + parity + mat_smk_preg + maternal_education + social_class + bf_intention + cell counts + SVs	2.34197	1.28748	chrX	40009864	BCOR;BCOR
cg11074814	0.000292908	0.000127028	2.30585	0.0214038	0.000258799	0.000122059	2.12028	0.0343374	methylation ~ maternal_BMI	methylation ~ maternal_BMI+ maternal_age + parity + mat_smk_preg + maternal_education + social_class + bf_intention + cell counts + SVs	2.34197	1.28748	chr11	43601969	MIR129-2
cg24624090	-0.00107564	0.000536271	-2.00577	0.0452581	-0.000853937	0.000402747	-2.12028	0.0343392	methylation ~ maternal_BMI	methylation ~ maternal_BMI+ maternal_age + parity + mat_smk_preg + maternal_education + social_class + bf_intention + cell counts + SVs	2.34197	1.28748	chr5	168403541	SLIT3
cg00815198	-0.00207979	0.000723735	-2.87369	0.00417626	-0.00109117	0.000514659	-2.12019	0.034342	methylation ~ maternal_BMI	methylation ~ maternal_BMI+ maternal_age + parity + mat_smk_preg + maternal_education + social_class + bf_intention + cell counts + SVs	2.34197	1.28748	chr3	170498460
cg23025459	-0.00176821	0.00106704	-1.65712	0.0979293	-0.00214968	0.00101392	-2.12017	0.0343435	methylation ~ maternal_BMI	methylation ~ maternal_BMI+ maternal_age + parity + mat_smk_preg + maternal_education + social_class + bf_intention + cell counts + SVs	2.34197	1.28748	chr1	3134420	PRDM16;PRDM16
cg25745642	-0.000908047	0.000448854	-2.02303	0.0434377	-0.000750702	0.000354078	-2.12016	0.0343442	methylation ~ maternal_BMI	methylation ~ maternal_BMI+ maternal_age + parity + mat_smk_preg + maternal_education + social_class + bf_intention + cell counts + SVs	2.34197	1.28748	chr1	155050609	EFNA3
cg16470532	-0.000388845	0.000173153	-2.24568	0.0250281	-0.000312686	0.000147482	-2.12016	0.0343462	methylation ~ maternal_BMI	methylation ~ maternal_BMI+ maternal_age + parity + mat_smk_preg + maternal_education + social_class + bf_intention + cell counts + SVs	2.34197	1.28748	chr6	22287585	PRL;PRL
cg16145703	-2.63e-05	1.46964e-05	-1.78955	0.0739527	-3.0568e-05	1.44177e-05	-2.12018	0.0343488	methylation ~ maternal_BMI	methylation ~ maternal_BMI+ maternal_age + parity + mat_smk_preg + maternal_education + social_class + bf_intention + cell counts + SVs	2.34197	1.28748	chr8	10917024	XKR6
cg16068727	0.000143032	0.000242629	0.589509	0.555705	-0.000272171	0.000128376	-2.12011	0.0343497	methylation ~ maternal_BMI	methylation ~ maternal_BMI+ maternal_age + parity + mat_smk_preg + maternal_education + social_class + bf_intention + cell counts + SVs	2.34197	1.28748	chr19	10491392	TYK2
cg04184208	-4.2043e-05	2.34759e-05	-1.7909	0.0737365	-4.63282e-05	2.18512e-05	-2.12017	0.0343499	methylation ~ maternal_BMI	methylation ~ maternal_BMI+ maternal_age + parity + mat_smk_preg + maternal_education + social_class + bf_intention + cell counts + SVs	2.34197	1.28748	chr14	96505874	C14orf132
cg23601905	-7.08037e-05	0.000137103	-0.516429	0.605718	-0.000262488	0.000123803	-2.1202	0.0343514	methylation ~ maternal_BMI	methylation ~ maternal_BMI+ maternal_age + parity + mat_smk_preg + maternal_education + social_class + bf_intention + cell counts + SVs	2.34197	1.28748	chr17	17661060	RAI1
cg24158553	-7.39295e-05	3.93029e-05	-1.88102	0.0603748	-6.88727e-05	3.2486e-05	-2.12007	0.0343549	methylation ~ maternal_BMI	methylation ~ maternal_BMI+ maternal_age + parity + mat_smk_preg + maternal_education + social_class + bf_intention + cell counts + SVs	2.34197	1.28748	chr15	50647608	GABPB1;GABPB1;FLJ10038;GABPB1;GABPB1;LOC100129387;GABPB1
cg04447216	0.000384134	0.000118764	3.23443	0.00127451	0.000201922	9.52441e-05	2.12004	0.0343552	methylation ~ maternal_BMI	methylation ~ maternal_BMI+ maternal_age + parity + mat_smk_preg + maternal_education + social_class + bf_intention + cell counts + SVs	2.34197	1.28748	chr19	53290205	ZNF600
cg15461516	-9.03786e-05	7.74616e-05	-1.16675	0.243697	-0.000153635	7.24685e-05	-2.12003	0.0343576	methylation ~ maternal_BMI	methylation ~ maternal_BMI+ maternal_age + parity + mat_smk_preg + maternal_education + social_class + bf_intention + cell counts + SVs	2.34197	1.28748	chr11	45686369	CHST1
cg26826077	0.000591364	0.000517906	1.14184	0.253901	0.00088326	0.000416631	2.12	0.0343586	methylation ~ maternal_BMI	methylation ~ maternal_BMI+ maternal_age + parity + mat_smk_preg + maternal_education + social_class + bf_intention + cell counts + SVs	2.34197	1.28748	chr16	88537508	ZFPM1
cg24531536	0.000759911	0.000264459	2.87346	0.00418067	0.00036434	0.000171856	2.12003	0.0343593	methylation ~ maternal_BMI	methylation ~ maternal_BMI+ maternal_age + parity + mat_smk_preg + maternal_education + social_class + bf_intention + cell counts + SVs	2.34197	1.28748	chr6	29520698
cg09020213	0.000189748	0.000610872	0.310618	0.756181	-0.000821385	0.000387449	-2.11999	0.0343595	methylation ~ maternal_BMI	methylation ~ maternal_BMI+ maternal_age + parity + mat_smk_preg + maternal_education + social_class + bf_intention + cell counts + SVs	2.34197	1.28748	chr13	114810096	RASA3
cg09065880	-0.000108234	6.57176e-05	-1.64696	0.100002	-0.000112331	5.29868e-05	-2.11998	0.0343614	methylation ~ maternal_BMI	methylation ~ maternal_BMI+ maternal_age + parity + mat_smk_preg + maternal_education + social_class + bf_intention + cell counts + SVs	2.34197	1.28748	chr20	55966446	RBM38;RBM38
cg18997137	-0.000635421	0.000614539	-1.03398	0.301493	-0.00122626	0.000578437	-2.11996	0.0343627	methylation ~ maternal_BMI	methylation ~ maternal_BMI+ maternal_age + parity + mat_smk_preg + maternal_education + social_class + bf_intention + cell counts + SVs	2.34197	1.28748	chr13	52419689	FLJ37307;FLJ37307
cg21510025	-6.23245e-05	2.91376e-05	-2.13897	0.032778	-5.51573e-05	2.60178e-05	-2.11998	0.0343649	methylation ~ maternal_BMI	methylation ~ maternal_BMI+ maternal_age + parity + mat_smk_preg + maternal_education + social_class + bf_intention + cell counts + SVs	2.34197	1.28748	chr22	31686689	PIK3IP1;PIK3IP1
cg22168512	0.00133987	0.000677227	1.97847	0.0482563	0.00139994	0.000660375	2.11992	0.0343654	methylation ~ maternal_BMI	methylation ~ maternal_BMI+ maternal_age + parity + mat_smk_preg + maternal_education + social_class + bf_intention + cell counts + SVs	2.34197	1.28748	chr18	74695224	MBP;MBP;MBP;MBP;MBP
cg05952186	-0.00117243	0.000489492	-2.39521	0.0168661	-0.000841025	0.000396723	-2.11993	0.0343659	methylation ~ maternal_BMI	methylation ~ maternal_BMI+ maternal_age + parity + mat_smk_preg + maternal_education + social_class + bf_intention + cell counts + SVs	2.34197	1.28748	chr5	93906411	C5orf36;C5orf36;MIR1974
cg09009042	-2.09806e-05	0.000111123	-0.188805	0.8503	-0.000155134	7.31768e-05	-2.11999	0.0343669	methylation ~ maternal_BMI	methylation ~ maternal_BMI+ maternal_age + parity + mat_smk_preg + maternal_education + social_class + bf_intention + cell counts + SVs	2.34197	1.28748	chr1	28157061	PPP1R8;PPP1R8;PPP1R8
cg20311251	-4.58668e-05	2.84385e-05	-1.61284	0.107225	-5.80804e-05	2.73967e-05	-2.11998	0.0343675	methylation ~ maternal_BMI	methylation ~ maternal_BMI+ maternal_age + parity + mat_smk_preg + maternal_education + social_class + bf_intention + cell counts + SVs	2.34197	1.28748	chr10	105218160	CALHM1
cg14880228	-7.10335e-05	3.34915e-05	-2.12094	0.0342692	-6.76057e-05	3.18911e-05	-2.11989	0.0343696	methylation ~ maternal_BMI	methylation ~ maternal_BMI+ maternal_age + parity + mat_smk_preg + maternal_education + social_class + bf_intention + cell counts + SVs	2.34197	1.28748	chr2	120302126	PCDP1
cg12258161	0.000892247	0.000259099	3.44366	0.000607025	0.000269868	0.000127305	2.11985	0.0343707	methylation ~ maternal_BMI	methylation ~ maternal_BMI+ maternal_age + parity + mat_smk_preg + maternal_education + social_class + bf_intention + cell counts + SVs	2.34197	1.28748	chr7	79083054	MAGI2
cg08681966	4.53488e-06	0.00029984	0.0151243	0.987937	-0.000429285	0.000202509	-2.11984	0.0343722	methylation ~ maternal_BMI	methylation ~ maternal_BMI+ maternal_age + parity + mat_smk_preg + maternal_education + social_class + bf_intention + cell counts + SVs	2.34197	1.28748	chr17	29054723
cg14460558	-0.00224515	0.000957093	-2.3458	0.0192577	-0.00153863	0.00072582	-2.11985	0.0343727	methylation ~ maternal_BMI	methylation ~ maternal_BMI+ maternal_age + parity + mat_smk_preg + maternal_education + social_class + bf_intention + cell counts + SVs	2.34197	1.28748	chr9	90795554
cg16088692	-3.34796e-05	1.8868e-05	-1.77441	0.0764285	-3.51786e-05	1.65943e-05	-2.11993	0.0343742	methylation ~ maternal_BMI	methylation ~ maternal_BMI+ maternal_age + parity + mat_smk_preg + maternal_education + social_class + bf_intention + cell counts + SVs	2.34197	1.28748	chr2	170440797	PPIG
cg23834765	0.000855688	0.000806657	1.06078	0.289143	0.00130512	0.00061568	2.11979	0.0343752	methylation ~ maternal_BMI	methylation ~ maternal_BMI+ maternal_age + parity + mat_smk_preg + maternal_education + social_class + bf_intention + cell counts + SVs	2.34197	1.28748	chrX	48595920
cg01691987	-4.215e-05	0.000149354	-0.282216	0.777859	-0.000269634	0.000127197	-2.11981	0.0343758	methylation ~ maternal_BMI	methylation ~ maternal_BMI+ maternal_age + parity + mat_smk_preg + maternal_education + social_class + bf_intention + cell counts + SVs	2.34197	1.28748	chr17	7789028	CHD3
cg01003176	0.00175972	0.000549066	3.20492	0.00141043	0.000798894	0.000376875	2.11978	0.0343763	methylation ~ maternal_BMI	methylation ~ maternal_BMI+ maternal_age + parity + mat_smk_preg + maternal_education + social_class + bf_intention + cell counts + SVs	2.34197	1.28748	chr5	177480639
cg06335980	-0.00082133	0.000307913	-2.66741	0.0078157	-0.000632972	0.000298602	-2.11979	0.0343768	methylation ~ maternal_BMI	methylation ~ maternal_BMI+ maternal_age + parity + mat_smk_preg + maternal_education + social_class + bf_intention + cell counts + SVs	2.34197	1.28748	chr16	2326666	ABCA3
cg19199266	-0.000978999	0.0004823	-2.02986	0.0427441	-0.00103537	0.000488414	-2.11985	0.0343772	methylation ~ maternal_BMI	methylation ~ maternal_BMI+ maternal_age + parity + mat_smk_preg + maternal_education + social_class + bf_intention + cell counts + SVs	2.34197	1.28748	chr17	43714888	C17orf69;C17orf69;MGC57346;MGC57346
cg11870755	0.000437765	0.000460768	0.950077	0.342397	0.00064484	0.000304191	2.11985	0.0343773	methylation ~ maternal_BMI	methylation ~ maternal_BMI+ maternal_age + parity + mat_smk_preg + maternal_education + social_class + bf_intention + cell counts + SVs	2.34197	1.28748	chr7	156434647	C7orf13;RNF32
cg05042366	0.000406562	0.000145618	2.79197	0.00538044	0.000277486	0.000130898	2.11986	0.0343783	methylation ~ maternal_BMI	methylation ~ maternal_BMI+ maternal_age + parity + mat_smk_preg + maternal_education + social_class + bf_intention + cell counts + SVs	2.34197	1.28748	chr16	1271998	TPSG1
cg18426060	-6.03269e-05	2.86314e-05	-2.10702	0.0354618	-5.99591e-05	2.82858e-05	-2.11976	0.0343798	methylation ~ maternal_BMI	methylation ~ maternal_BMI+ maternal_age + parity + mat_smk_preg + maternal_education + social_class + bf_intention + cell counts + SVs	2.34197	1.28748	chr14	105262348	AKT1;AKT1
cg10544152	-0.00135697	0.000524597	-2.58669	0.00988527	-0.000951373	0.000448816	-2.11974	0.0343806	methylation ~ maternal_BMI	methylation ~ maternal_BMI+ maternal_age + parity + mat_smk_preg + maternal_education + social_class + bf_intention + cell counts + SVs	2.34197	1.28748	chr6	169637427	THBS2
cg14703610	-5.62637e-06	7.42283e-05	-0.0757982	0.939601	-0.000122876	5.79673e-05	-2.11975	0.0343855	methylation ~ maternal_BMI	methylation ~ maternal_BMI+ maternal_age + parity + mat_smk_preg + maternal_education + social_class + bf_intention + cell counts + SVs	2.34197	1.28748	chr5	56206110	C5orf35
cg18754335	-0.0011652	0.000456396	-2.55305	0.0108837	-0.000762256	0.000359609	-2.11968	0.0343857	methylation ~ maternal_BMI	methylation ~ maternal_BMI+ maternal_age + parity + mat_smk_preg + maternal_education + social_class + bf_intention + cell counts + SVs	2.34197	1.28748	chr6	39290415	KCNK16;KCNK16;KCNK16;KCNK16
cg22151941	-2.89309e-05	1.54386e-05	-1.87393	0.061347	-3.09966e-05	1.46231e-05	-2.1197	0.0343858	methylation ~ maternal_BMI	methylation ~ maternal_BMI+ maternal_age + parity + mat_smk_preg + maternal_education + social_class + bf_intention + cell counts + SVs	2.34197	1.28748	chr17	1957066	HIC1
cg07610327	0.000810229	0.000246898	3.28163	0.00108257	0.000343791	0.000162186	2.11973	0.0343867	methylation ~ maternal_BMI	methylation ~ maternal_BMI+ maternal_age + parity + mat_smk_preg + maternal_education + social_class + bf_intention + cell counts + SVs	2.34197	1.28748	chr2	86423112	IMMT;IMMT;IMMT
cg00809453	-0.00029152	0.000418992	-0.695765	0.486801	-0.00064439	0.000304005	-2.11967	0.0343876	methylation ~ maternal_BMI	methylation ~ maternal_BMI+ maternal_age + parity + mat_smk_preg + maternal_education + social_class + bf_intention + cell counts + SVs	2.34197	1.28748	chr13	73184567
cg13963221	0.000662433	0.000476622	1.38985	0.165004	0.000766116	0.000361435	2.11965	0.034388	methylation ~ maternal_BMI	methylation ~ maternal_BMI+ maternal_age + parity + mat_smk_preg + maternal_education + social_class + bf_intention + cell counts + SVs	2.34197	1.28748	chr9	101754691	COL15A1
cg03475172	4.0128e-05	0.000160848	0.249478	0.803063	-0.000230353	0.000108671	-2.11974	0.0343884	methylation ~ maternal_BMI	methylation ~ maternal_BMI+ maternal_age + parity + mat_smk_preg + maternal_education + social_class + bf_intention + cell counts + SVs	2.34197	1.28748	chr10	11654177	USP6NL
cg23029228	-0.00210487	0.000797693	-2.6387	0.00850281	-0.000816509	0.000385209	-2.11965	0.0343895	methylation ~ maternal_BMI	methylation ~ maternal_BMI+ maternal_age + parity + mat_smk_preg + maternal_education + social_class + bf_intention + cell counts + SVs	2.34197	1.28748	chr10	38410398	ZNF37A;ZNF37A
cg25723866	-0.000749734	0.000355388	-2.10962	0.0352374	-0.000724859	0.000341972	-2.11964	0.034391	methylation ~ maternal_BMI	methylation ~ maternal_BMI+ maternal_age + parity + mat_smk_preg + maternal_education + social_class + bf_intention + cell counts + SVs	2.34197	1.28748	chr19	41099080	LTBP4
cg26518327	0.000133462	6.67288e-05	2.00006	0.0458777	0.000123812	5.84107e-05	2.11969	0.0343941	methylation ~ maternal_BMI	methylation ~ maternal_BMI+ maternal_age + parity + mat_smk_preg + maternal_education + social_class + bf_intention + cell counts + SVs	2.34197	1.28748	chr12	74565563
cg25673357	-9.72234e-05	5.03328e-05	-1.93161	0.0537992	-0.000106264	5.01349e-05	-2.11956	0.0343956	methylation ~ maternal_BMI	methylation ~ maternal_BMI+ maternal_age + parity + mat_smk_preg + maternal_education + social_class + bf_intention + cell counts + SVs	2.34197	1.28748	chr20	3063586	AVP
cg17833106	0.000675367	0.000750156	0.900302	0.36826	-0.000690773	0.000325907	-2.11954	0.0343966	methylation ~ maternal_BMI	methylation ~ maternal_BMI+ maternal_age + parity + mat_smk_preg + maternal_education + social_class + bf_intention + cell counts + SVs	2.34197	1.28748	chr1	161060000	PVRL4
cg04807512	0.000189629	0.000156328	1.21302	0.225528	0.000325826	0.000153718	2.11964	0.0343973	methylation ~ maternal_BMI	methylation ~ maternal_BMI+ maternal_age + parity + mat_smk_preg + maternal_education + social_class + bf_intention + cell counts + SVs	2.34197	1.28748	chr16	1557366	TELO2
cg07195508	-0.000158535	5.83725e-05	-2.71592	0.00676937	-9.80995e-05	4.6283e-05	-2.11956	0.0343997	methylation ~ maternal_BMI	methylation ~ maternal_BMI+ maternal_age + parity + mat_smk_preg + maternal_education + social_class + bf_intention + cell counts + SVs	2.34197	1.28748	chr1	67390935	MIER1;WDR78;MIER1;MIER1;MIER1;MIER1;MIER1;MIER1;WDR78;MIER1
cg13585586	-0.000652514	0.000268501	-2.43021	0.0153339	-0.000418786	0.000197586	-2.11951	0.0344014	methylation ~ maternal_BMI	methylation ~ maternal_BMI+ maternal_age + parity + mat_smk_preg + maternal_education + social_class + bf_intention + cell counts + SVs	2.34197	1.28748	chr9	104199266	ALDOB
cg19563510	-0.000812859	0.000781579	-1.04002	0.298678	-0.00138793	0.000654847	-2.11947	0.0344028	methylation ~ maternal_BMI	methylation ~ maternal_BMI+ maternal_age + parity + mat_smk_preg + maternal_education + social_class + bf_intention + cell counts + SVs	2.34197	1.28748	chr17	79881483	MAFG;MAFG
cg23471777	-2.76894e-05	1.3105e-05	-2.11289	0.0349564	-2.51188e-05	1.18514e-05	-2.11947	0.0344066	methylation ~ maternal_BMI	methylation ~ maternal_BMI+ maternal_age + parity + mat_smk_preg + maternal_education + social_class + bf_intention + cell counts + SVs	2.34197	1.28748	chr13	95254279	GPR180
cg14145477	-8.16807e-05	6.09314e-05	-1.34054	0.180499	-0.000121912	5.7521e-05	-2.11943	0.0344113	methylation ~ maternal_BMI	methylation ~ maternal_BMI+ maternal_age + parity + mat_smk_preg + maternal_education + social_class + bf_intention + cell counts + SVs	2.34197	1.28748	chr13	33590493	KL
cg23851205	-0.000872021	0.000550022	-1.58543	0.113308	-0.00100647	0.000474891	-2.11938	0.0344115	methylation ~ maternal_BMI	methylation ~ maternal_BMI+ maternal_age + parity + mat_smk_preg + maternal_education + social_class + bf_intention + cell counts + SVs	2.34197	1.28748	chrX	38186919	RPGR;RPGR
cg12177299	0.000191209	0.000302182	0.632759	0.527094	0.000441372	0.000208251	2.11943	0.0344118	methylation ~ maternal_BMI	methylation ~ maternal_BMI+ maternal_age + parity + mat_smk_preg + maternal_education + social_class + bf_intention + cell counts + SVs	2.34197	1.28748	chr15	43473738	TMEM62
cg06187336	0.00200845	0.000790365	2.54117	0.0112562	0.00145683	0.000687393	2.11936	0.0344119	methylation ~ maternal_BMI	methylation ~ maternal_BMI+ maternal_age + parity + mat_smk_preg + maternal_education + social_class + bf_intention + cell counts + SVs	2.34197	1.28748	chr8	144513898	MAFA
ch.5.3276032R	-0.000131221	0.000156969	-0.83597	0.403453	-0.00029235	0.000137939	-2.11942	0.0344131	methylation ~ maternal_BMI	methylation ~ maternal_BMI+ maternal_age + parity + mat_smk_preg + maternal_education + social_class + bf_intention + cell counts + SVs	2.34197	1.28748	chr5	171862495	SH3PXD2B
cg01708648	-0.00138029	0.000571819	-2.41385	0.0160346	-0.00102036	0.000481456	-2.11933	0.0344172	methylation ~ maternal_BMI	methylation ~ maternal_BMI+ maternal_age + parity + mat_smk_preg + maternal_education + social_class + bf_intention + cell counts + SVs	2.34197	1.28748	chr11	64023044	PLCB3
cg10144964	-0.00014782	5.19151e-05	-2.84735	0.00453519	-7.10628e-05	3.35306e-05	-2.11934	0.0344177	methylation ~ maternal_BMI	methylation ~ maternal_BMI+ maternal_age + parity + mat_smk_preg + maternal_education + social_class + bf_intention + cell counts + SVs	2.34197	1.28748	chr16	31191008	FUS;FUS;FUS;FUS
cg05484505	0.000275602	0.000291827	0.944402	0.345288	0.000496735	0.000234376	2.11939	0.0344183	methylation ~ maternal_BMI	methylation ~ maternal_BMI+ maternal_age + parity + mat_smk_preg + maternal_education + social_class + bf_intention + cell counts + SVs	2.34197	1.28748	chr10	2813478
cg22165071	-0.000656322	0.000317889	-2.06462	0.0393227	-0.00062821	0.000296415	-2.11936	0.0344196	methylation ~ maternal_BMI	methylation ~ maternal_BMI+ maternal_age + parity + mat_smk_preg + maternal_education + social_class + bf_intention + cell counts + SVs	2.34197	1.28748	chr15	35384714
cg02664177	-0.000595237	0.000224125	-2.65583	0.00808874	-0.000431185	0.000203455	-2.11932	0.0344213	methylation ~ maternal_BMI	methylation ~ maternal_BMI+ maternal_age + parity + mat_smk_preg + maternal_education + social_class + bf_intention + cell counts + SVs	2.34197	1.28748	chr7	537828	PDGFA;PDGFA
cg10034890	-7.35499e-05	5.66789e-05	-1.29766	0.194824	-0.000109296	5.1572e-05	-2.11929	0.0344218	methylation ~ maternal_BMI	methylation ~ maternal_BMI+ maternal_age + parity + mat_smk_preg + maternal_education + social_class + bf_intention + cell counts + SVs	2.34197	1.28748	chr2	230578216	DNER
cg06351066	0.000790403	0.000268756	2.94097	0.00337705	0.000354873	0.000167451	2.11926	0.0344223	methylation ~ maternal_BMI	methylation ~ maternal_BMI+ maternal_age + parity + mat_smk_preg + maternal_education + social_class + bf_intention + cell counts + SVs	2.34197	1.28748	chr7	155246964
cg12307823	-6.53618e-05	6.77904e-05	-0.964175	0.335282	-0.000123104	5.80901e-05	-2.1192	0.0344272	methylation ~ maternal_BMI	methylation ~ maternal_BMI+ maternal_age + parity + mat_smk_preg + maternal_education + social_class + bf_intention + cell counts + SVs	2.34197	1.28748	chr15	67143737
cg13313430	-0.00107527	0.000411493	-2.61309	0.00916202	-0.000718161	0.000338878	-2.11923	0.0344273	methylation ~ maternal_BMI	methylation ~ maternal_BMI+ maternal_age + parity + mat_smk_preg + maternal_education + social_class + bf_intention + cell counts + SVs	2.34197	1.28748	chr7	8157910	ICA1;ICA1;ICA1
cg03031902	-7.48432e-05	7.75429e-05	-0.965185	0.334784	-0.00014506	6.84477e-05	-2.11928	0.0344277	methylation ~ maternal_BMI	methylation ~ maternal_BMI+ maternal_age + parity + mat_smk_preg + maternal_education + social_class + bf_intention + cell counts + SVs	2.34197	1.28748	chr19	10399764	ICAM5
cg01947036	-4.72455e-05	1.98208e-05	-2.38363	0.0174026	-4.06555e-05	1.91844e-05	-2.1192	0.0344285	methylation ~ maternal_BMI	methylation ~ maternal_BMI+ maternal_age + parity + mat_smk_preg + maternal_education + social_class + bf_intention + cell counts + SVs	2.34197	1.28748	chr16	2802311	SRRM2;LOC100128788
cg17228200	-5.07878e-05	2.19046e-05	-2.31859	0.0206994	-4.47476e-05	2.11154e-05	-2.11919	0.0344315	methylation ~ maternal_BMI	methylation ~ maternal_BMI+ maternal_age + parity + mat_smk_preg + maternal_education + social_class + bf_intention + cell counts + SVs	2.34197	1.28748	chr17	37774058
cg27627570	-2.27127e-05	2.40705e-05	-0.94359	0.345697	-4.42007e-05	2.08577e-05	-2.11916	0.0344318	methylation ~ maternal_BMI	methylation ~ maternal_BMI+ maternal_age + parity + mat_smk_preg + maternal_education + social_class + bf_intention + cell counts + SVs	2.34197	1.28748	chr9	131183239	CERCAM
cg26908755	-2.14099e-05	1.79396e-05	-1.19344	0.233093	-3.60462e-05	1.70095e-05	-2.11918	0.0344319	methylation ~ maternal_BMI	methylation ~ maternal_BMI+ maternal_age + parity + mat_smk_preg + maternal_education + social_class + bf_intention + cell counts + SVs	2.34197	1.28748	chr19	8373137	CD320;CD320
cg14485901	-0.00126016	0.000689583	-1.82742	0.0680497	-0.00134692	0.000635603	-2.11913	0.0344321	methylation ~ maternal_BMI	methylation ~ maternal_BMI+ maternal_age + parity + mat_smk_preg + maternal_education + social_class + bf_intention + cell counts + SVs	2.34197	1.28748	chr9	139913752	ABCA2;ABCA2
cg01534416	7.95879e-05	0.000423433	0.187959	0.850962	-0.000613251	0.000289388	-2.11913	0.0344329	methylation ~ maternal_BMI	methylation ~ maternal_BMI+ maternal_age + parity + mat_smk_preg + maternal_education + social_class + bf_intention + cell counts + SVs	2.34197	1.28748	chr19	51308546	C19orf48;C19orf48
cg18798248	-3.12696e-06	0.000282024	-0.0110876	0.991157	-0.000330239	0.000155839	-2.1191	0.0344348	methylation ~ maternal_BMI	methylation ~ maternal_BMI+ maternal_age + parity + mat_smk_preg + maternal_education + social_class + bf_intention + cell counts + SVs	2.34197	1.28748	chr6	27835460	HIST1H1B
cg06177002	-4.91791e-05	2.22427e-05	-2.21103	0.0273641	-4.36407e-05	2.05922e-05	-2.11928	0.0344388	methylation ~ maternal_BMI	methylation ~ maternal_BMI+ maternal_age + parity + mat_smk_preg + maternal_education + social_class + bf_intention + cell counts + SVs	2.34197	1.28748	chr6	31370956	MICA
cg13925011	-0.00158516	0.000726838	-2.1809	0.0295127	-0.00112928	0.000532922	-2.11904	0.0344389	methylation ~ maternal_BMI	methylation ~ maternal_BMI+ maternal_age + parity + mat_smk_preg + maternal_education + social_class + bf_intention + cell counts + SVs	2.34197	1.28748	chr1	111216387	KCNA3
cg00071210	-0.000438031	0.000181761	-2.40993	0.0162058	-0.00027558	0.000130051	-2.11902	0.0344423	methylation ~ maternal_BMI	methylation ~ maternal_BMI+ maternal_age + parity + mat_smk_preg + maternal_education + social_class + bf_intention + cell counts + SVs	2.34197	1.28748	chr6	148736942	SASH1
cg02599293	-2.86619e-05	3.40766e-05	-0.841102	0.400571	-6.07338e-05	2.86611e-05	-2.11903	0.0344424	methylation ~ maternal_BMI	methylation ~ maternal_BMI+ maternal_age + parity + mat_smk_preg + maternal_education + social_class + bf_intention + cell counts + SVs	2.34197	1.28748	chr5	137090023	HNRNPA0;HNRNPA0
cg27612019	0.00228552	0.000922657	2.47711	0.0134733	0.00192306	0.000907535	2.11899	0.0344435	methylation ~ maternal_BMI	methylation ~ maternal_BMI+ maternal_age + parity + mat_smk_preg + maternal_education + social_class + bf_intention + cell counts + SVs	2.34197	1.28748	chr22	18064052	SLC25A18
cg02329767	-1.3472e-05	4.58736e-05	-0.293678	0.769089	-8.57028e-05	4.04444e-05	-2.11903	0.0344438	methylation ~ maternal_BMI	methylation ~ maternal_BMI+ maternal_age + parity + mat_smk_preg + maternal_education + social_class + bf_intention + cell counts + SVs	2.34197	1.28748	chr5	110848688	STARD4
cg04593780	-4.05524e-05	2.20987e-05	-1.83506	0.0669245	-4.24585e-05	2.00357e-05	-2.11914	0.0344445	methylation ~ maternal_BMI	methylation ~ maternal_BMI+ maternal_age + parity + mat_smk_preg + maternal_education + social_class + bf_intention + cell counts + SVs	2.34197	1.28748	chr16	3150150
cg15420035	-9.73054e-05	3.09571e-05	-3.14324	0.00173966	-5.82144e-05	2.74728e-05	-2.11898	0.0344459	methylation ~ maternal_BMI	methylation ~ maternal_BMI+ maternal_age + parity + mat_smk_preg + maternal_education + social_class + bf_intention + cell counts + SVs	2.34197	1.28748	chr5	179232937	SQSTM1;MGAT4B;SQSTM1
cg20568196	-7.19309e-05	2.95223e-05	-2.43649	0.0150726	-5.57196e-05	2.62958e-05	-2.11895	0.0344485	methylation ~ maternal_BMI	methylation ~ maternal_BMI+ maternal_age + parity + mat_smk_preg + maternal_education + social_class + bf_intention + cell counts + SVs	2.34197	1.28748	chr17	45811015	TBX21
cg07283778	-8.04781e-05	2.84203e-05	-2.83171	0.00475944	-5.84745e-05	2.75961e-05	-2.11894	0.0344489	methylation ~ maternal_BMI	methylation ~ maternal_BMI+ maternal_age + parity + mat_smk_preg + maternal_education + social_class + bf_intention + cell counts + SVs	2.34197	1.28748	chr18	712795	ENOSF1;ENOSF1;ENOSF1
cg05701204	3.15873e-05	6.06277e-05	0.521005	0.602526	-9.22429e-05	4.35321e-05	-2.11897	0.034451	methylation ~ maternal_BMI	methylation ~ maternal_BMI+ maternal_age + parity + mat_smk_preg + maternal_education + social_class + bf_intention + cell counts + SVs	2.34197	1.28748	chr15	43425524	TMEM62
cg02491947	0.00240838	0.000885332	2.72031	0.00667947	0.00188942	0.000891696	2.11891	0.034451	methylation ~ maternal_BMI	methylation ~ maternal_BMI+ maternal_age + parity + mat_smk_preg + maternal_education + social_class + bf_intention + cell counts + SVs	2.34197	1.28748	chr18	56117145	MIR122
cg21491609	0.00152911	0.000574293	2.66259	0.00792684	0.000912819	0.000430807	2.11886	0.0344544	methylation ~ maternal_BMI	methylation ~ maternal_BMI+ maternal_age + parity + mat_smk_preg + maternal_education + social_class + bf_intention + cell counts + SVs	2.34197	1.28748	chr4	129224165
cg24225147	-2.26362e-05	1.76267e-05	-1.2842	0.199489	-3.1574e-05	1.49009e-05	-2.11893	0.0344544	methylation ~ maternal_BMI	methylation ~ maternal_BMI+ maternal_age + parity + mat_smk_preg + maternal_education + social_class + bf_intention + cell counts + SVs	2.34197	1.28748	chr10	81107889	PPIF
cg16756215	-3.80667e-05	7.50416e-05	-0.507275	0.612118	-0.000140307	6.62174e-05	-2.11889	0.0344557	methylation ~ maternal_BMI	methylation ~ maternal_BMI+ maternal_age + parity + mat_smk_preg + maternal_education + social_class + bf_intention + cell counts + SVs	2.34197	1.28748	chr7	6769322
cg09757250	0.00107623	0.000430796	2.49823	0.0127059	0.000892424	0.000421176	2.11888	0.0344574	methylation ~ maternal_BMI	methylation ~ maternal_BMI+ maternal_age + parity + mat_smk_preg + maternal_education + social_class + bf_intention + cell counts + SVs	2.34197	1.28748	chr2	1732454	PXDN
cg02284800	0.000160425	0.000475333	0.3375	0.735839	0.000767076	0.000362034	2.11879	0.0344617	methylation ~ maternal_BMI	methylation ~ maternal_BMI+ maternal_age + parity + mat_smk_preg + maternal_education + social_class + bf_intention + cell counts + SVs	2.34197	1.28748	chr16	872520
cg06466689	-0.000483547	0.000197634	-2.44668	0.014663	-0.000338743	0.000159867	-2.11891	0.0344624	methylation ~ maternal_BMI	methylation ~ maternal_BMI+ maternal_age + parity + mat_smk_preg + maternal_education + social_class + bf_intention + cell counts + SVs	2.34197	1.28748	chr2	50992829	NRXN1;NRXN1
cg17040800	-6.73687e-05	3.42908e-05	-1.96463	0.0498454	-7.25637e-05	3.42473e-05	-2.11881	0.0344631	methylation ~ maternal_BMI	methylation ~ maternal_BMI+ maternal_age + parity + mat_smk_preg + maternal_education + social_class + bf_intention + cell counts + SVs	2.34197	1.28748	chr6	134274286	TBPL1
cg09456081	-3.18194e-05	1.53385e-05	-2.07448	0.0383891	-3.01972e-05	1.42525e-05	-2.11872	0.0344665	methylation ~ maternal_BMI	methylation ~ maternal_BMI+ maternal_age + parity + mat_smk_preg + maternal_education + social_class + bf_intention + cell counts + SVs	2.34197	1.28748	chr15	34629993	SLC12A6;SLC12A6;SLC12A6;SLC12A6;SLC12A6
cg17105886	-0.000117733	4.22568e-05	-2.78614	0.00547962	-7.86651e-05	3.71259e-05	-2.11888	0.0344676	methylation ~ maternal_BMI	methylation ~ maternal_BMI+ maternal_age + parity + mat_smk_preg + maternal_education + social_class + bf_intention + cell counts + SVs	2.34197	1.28748	chr17	28927953	LRRC37B2
ch.12.113548585R	0.00113504	0.000370071	3.0671	0.00224303	0.000374231	0.00017663	2.11873	0.034469	methylation ~ maternal_BMI	methylation ~ maternal_BMI+ maternal_age + parity + mat_smk_preg + maternal_education + social_class + bf_intention + cell counts + SVs	2.34197	1.28748	chr12	115064202
cg21596742	-0.00163424	0.000626419	-2.60887	0.00927361	-0.00117719	0.000555614	-2.11872	0.0344691	methylation ~ maternal_BMI	methylation ~ maternal_BMI+ maternal_age + parity + mat_smk_preg + maternal_education + social_class + bf_intention + cell counts + SVs	2.34197	1.28748	chr1	155920652	ARHGEF2;ARHGEF2;ARHGEF2
cg20153322	0.000968453	0.000345966	2.79927	0.00525869	0.000655664	0.000309466	2.11869	0.0344692	methylation ~ maternal_BMI	methylation ~ maternal_BMI+ maternal_age + parity + mat_smk_preg + maternal_education + social_class + bf_intention + cell counts + SVs	2.34197	1.28748	chr12	120703977	PXN;PXN
cg15912390	-0.000920023	0.00108089	-0.851171	0.394957	-0.00171229	0.000808185	-2.11868	0.0344696	methylation ~ maternal_BMI	methylation ~ maternal_BMI+ maternal_age + parity + mat_smk_preg + maternal_education + social_class + bf_intention + cell counts + SVs	2.34197	1.28748	chr3	194826514	C3orf21
cg05718146	-0.00011476	4.6003e-05	-2.49461	0.0128331	-8.36032e-05	3.94596e-05	-2.1187	0.0344697	methylation ~ maternal_BMI	methylation ~ maternal_BMI+ maternal_age + parity + mat_smk_preg + maternal_education + social_class + bf_intention + cell counts + SVs	2.34197	1.28748	chr15	80544652
cg05651292	0.000313807	0.000575083	0.545673	0.585461	0.000965989	0.00045593	2.11872	0.0344703	methylation ~ maternal_BMI	methylation ~ maternal_BMI+ maternal_age + parity + mat_smk_preg + maternal_education + social_class + bf_intention + cell counts + SVs	2.34197	1.28748	chr17	34509488
cg13557178	0.000408945	0.000142328	2.87326	0.00418305	0.000202364	9.55128e-05	2.11871	0.0344704	methylation ~ maternal_BMI	methylation ~ maternal_BMI+ maternal_age + parity + mat_smk_preg + maternal_education + social_class + bf_intention + cell counts + SVs	2.34197	1.28748	chr13	22178108	EFHA1
cg05907398	-0.000413971	0.0010057	-0.411624	0.680737	0.00115215	0.000543808	2.11867	0.0344708	methylation ~ maternal_BMI	methylation ~ maternal_BMI+ maternal_age + parity + mat_smk_preg + maternal_education + social_class + bf_intention + cell counts + SVs	2.34197	1.28748	chr15	56643419
cg27102297	-0.0011152	0.000556044	-2.0056	0.0452735	-0.000967426	0.000456616	-2.11869	0.034471	methylation ~ maternal_BMI	methylation ~ maternal_BMI+ maternal_age + parity + mat_smk_preg + maternal_education + social_class + bf_intention + cell counts + SVs	2.34197	1.28748	chr16	88966903	CBFA2T3;CBFA2T3
cg23818827	-0.000782634	0.000369116	-2.1203	0.0343254	-0.000742829	0.000350613	-2.11866	0.0344756	methylation ~ maternal_BMI	methylation ~ maternal_BMI+ maternal_age + parity + mat_smk_preg + maternal_education + social_class + bf_intention + cell counts + SVs	2.34197	1.28748	chr1	3044768	PRDM16;PRDM16
cg15607538	0.000292909	9.47915e-05	3.09003	0.00207965	0.000155782	7.35275e-05	2.11869	0.0344757	methylation ~ maternal_BMI	methylation ~ maternal_BMI+ maternal_age + parity + mat_smk_preg + maternal_education + social_class + bf_intention + cell counts + SVs	2.34197	1.28748	chr12	133484853
cg19547141	-0.00079797	0.000313365	-2.54646	0.0110909	-0.000426897	0.000201495	-2.11864	0.0344762	methylation ~ maternal_BMI	methylation ~ maternal_BMI+ maternal_age + parity + mat_smk_preg + maternal_education + social_class + bf_intention + cell counts + SVs	2.34197	1.28748	chr11	118313315	MLL
cg03543648	0.000200069	0.000327436	0.611018	0.541381	0.000580268	0.000273889	2.11863	0.0344763	methylation ~ maternal_BMI	methylation ~ maternal_BMI+ maternal_age + parity + mat_smk_preg + maternal_education + social_class + bf_intention + cell counts + SVs	2.34197	1.28748	chr22	42319809
cg04697227	0.00147614	0.000545385	2.7066	0.0069585	0.00112461	0.000530835	2.11857	0.0344793	methylation ~ maternal_BMI	methylation ~ maternal_BMI+ maternal_age + parity + mat_smk_preg + maternal_education + social_class + bf_intention + cell counts + SVs	2.34197	1.28748	chr14	45552788	PRPF39
cg26506087	-3.70417e-05	4.05201e-05	-0.914154	0.360943	-7.18407e-05	3.39102e-05	-2.11856	0.034482	methylation ~ maternal_BMI	methylation ~ maternal_BMI+ maternal_age + parity + mat_smk_preg + maternal_education + social_class + bf_intention + cell counts + SVs	2.34197	1.28748	chr5	59996120	DEPDC1B;DEPDC1B
cg21392341	-4.41647e-05	3.24559e-05	-1.36076	0.174018	-6.71336e-05	3.16883e-05	-2.11856	0.0344821	methylation ~ maternal_BMI	methylation ~ maternal_BMI+ maternal_age + parity + mat_smk_preg + maternal_education + social_class + bf_intention + cell counts + SVs	2.34197	1.28748	chr1	119530677	TBX15
cg13675568	-9.34468e-05	5.6096e-05	-1.66584	0.0961855	-0.000109492	5.16821e-05	-2.11856	0.0344848	methylation ~ maternal_BMI	methylation ~ maternal_BMI+ maternal_age + parity + mat_smk_preg + maternal_education + social_class + bf_intention + cell counts + SVs	2.34197	1.28748	chr1	44872075	RNF220
cg13042329	-0.00285949	0.00108701	-2.63061	0.00870495	-0.00167227	0.000789364	-2.1185	0.0344851	methylation ~ maternal_BMI	methylation ~ maternal_BMI+ maternal_age + parity + mat_smk_preg + maternal_education + social_class + bf_intention + cell counts + SVs	2.34197	1.28748	chr8	80528958	STMN2
cg07591515	-0.00131476	0.000579352	-2.26936	0.0235411	-0.00114571	0.000540812	-2.11849	0.034486	methylation ~ maternal_BMI	methylation ~ maternal_BMI+ maternal_age + parity + mat_smk_preg + maternal_education + social_class + bf_intention + cell counts + SVs	2.34197	1.28748	chr1	51810132	TTC39A
cg24642916	-3.61209e-05	4.05993e-05	-0.889694	0.373932	-6.47808e-05	3.05784e-05	-2.11851	0.0344904	methylation ~ maternal_BMI	methylation ~ maternal_BMI+ maternal_age + parity + mat_smk_preg + maternal_education + social_class + bf_intention + cell counts + SVs	2.34197	1.28748	chr6	32163304	NOTCH4;GPSM3
cg07892321	-0.00107705	0.000581315	-1.85279	0.0643239	-0.00104892	0.000495131	-2.11846	0.0344909	methylation ~ maternal_BMI	methylation ~ maternal_BMI+ maternal_age + parity + mat_smk_preg + maternal_education + social_class + bf_intention + cell counts + SVs	2.34197	1.28748	chrX	57145316
cg04631804	-0.00027041	0.00016183	-1.67095	0.0951678	-0.000283932	0.000134029	-2.11844	0.0344923	methylation ~ maternal_BMI	methylation ~ maternal_BMI+ maternal_age + parity + mat_smk_preg + maternal_education + social_class + bf_intention + cell counts + SVs	2.34197	1.28748	chr4	110624697	CASP6;CASP6
cg09774142	-1.83293e-05	9.97646e-06	-1.83725	0.0665895	-1.97698e-05	9.3321e-06	-2.11847	0.0344924	methylation ~ maternal_BMI	methylation ~ maternal_BMI+ maternal_age + parity + mat_smk_preg + maternal_education + social_class + bf_intention + cell counts + SVs	2.34197	1.28748	chr2	130939659	SMPD4;SMPD4;SMPD4;SMPD4;SMPD4;FAM128B;SMPD4;FAM128B;SMPD4;SMPD4;SMPD4;SMPD4;SMPD4
cg00764652	0.00035595	0.000484641	0.734461	0.462907	0.000892621	0.000421364	2.11841	0.034494	methylation ~ maternal_BMI	methylation ~ maternal_BMI+ maternal_age + parity + mat_smk_preg + maternal_education + social_class + bf_intention + cell counts + SVs	2.34197	1.28748	chr21	42733397	MX2
cg11704979	0.00164863	0.00101785	1.61973	0.105728	0.00168645	0.000796101	2.11839	0.0344944	methylation ~ maternal_BMI	methylation ~ maternal_BMI+ maternal_age + parity + mat_smk_preg + maternal_education + social_class + bf_intention + cell counts + SVs	2.34197	1.28748	chrX	152599450	ZNF275
cg02294649	0.000517416	0.000185486	2.78952	0.005419	0.00025729	0.000121455	2.1184	0.0344966	methylation ~ maternal_BMI	methylation ~ maternal_BMI+ maternal_age + parity + mat_smk_preg + maternal_education + social_class + bf_intention + cell counts + SVs	2.34197	1.28748	chr17	46723915
cg19045239	-0.000626573	0.000820912	-0.763265	0.445554	-0.00160836	0.000759251	-2.11836	0.0344972	methylation ~ maternal_BMI	methylation ~ maternal_BMI+ maternal_age + parity + mat_smk_preg + maternal_education + social_class + bf_intention + cell counts + SVs	2.34197	1.28748	chr19	46799505	HIF3A
cg02788597	-3.7323e-05	3.18976e-05	-1.17009	0.242356	-6.0957e-05	2.8775e-05	-2.1184	0.0344973	methylation ~ maternal_BMI	methylation ~ maternal_BMI+ maternal_age + parity + mat_smk_preg + maternal_education + social_class + bf_intention + cell counts + SVs	2.34197	1.28748	chr15	44828908	EIF3J
cg02473350	-2.76717e-05	2.16915e-05	-1.27569	0.202478	-4.14287e-05	1.95568e-05	-2.11838	0.0344974	methylation ~ maternal_BMI	methylation ~ maternal_BMI+ maternal_age + parity + mat_smk_preg + maternal_education + social_class + bf_intention + cell counts + SVs	2.34197	1.28748	chr3	160939232	NMD3
cg14405300	0.00029379	0.000370495	0.792965	0.428065	0.000649401	0.000306545	2.11845	0.034498	methylation ~ maternal_BMI	methylation ~ maternal_BMI+ maternal_age + parity + mat_smk_preg + maternal_education + social_class + bf_intention + cell counts + SVs	2.34197	1.28748	chr2	88427027	FABP1
cg12017745	0.00179827	0.000638079	2.81826	0.00496193	0.00136679	0.000645204	2.11838	0.0344985	methylation ~ maternal_BMI	methylation ~ maternal_BMI+ maternal_age + parity + mat_smk_preg + maternal_education + social_class + bf_intention + cell counts + SVs	2.34197	1.28748	chr11	65352327	EHBP1L1
cg24118773	-0.000876	0.000480578	-1.82281	0.0687474	-0.000869807	0.000410606	-2.11835	0.0344986	methylation ~ maternal_BMI	methylation ~ maternal_BMI+ maternal_age + parity + mat_smk_preg + maternal_education + social_class + bf_intention + cell counts + SVs	2.34197	1.28748	chr5	172287924	ERGIC1
cg22470850	-0.00018346	8.58419e-05	-2.13719	0.0329234	-0.000146876	6.93333e-05	-2.1184	0.0344989	methylation ~ maternal_BMI	methylation ~ maternal_BMI+ maternal_age + parity + mat_smk_preg + maternal_education + social_class + bf_intention + cell counts + SVs	2.34197	1.28748	chr2	26395824	FAM59B
cg06925387	0.00178897	0.000736841	2.42789	0.0154304	0.00113949	0.000537921	2.11833	0.0344994	methylation ~ maternal_BMI	methylation ~ maternal_BMI+ maternal_age + parity + mat_smk_preg + maternal_education + social_class + bf_intention + cell counts + SVs	2.34197	1.28748	chr11	4629034	TRIM68
cg20691507	-6.69378e-05	8.35378e-05	-0.801288	0.423236	-0.000149025	7.03471e-05	-2.11843	0.0345014	methylation ~ maternal_BMI	methylation ~ maternal_BMI+ maternal_age + parity + mat_smk_preg + maternal_education + social_class + bf_intention + cell counts + SVs	2.34197	1.28748	chr6	28956683
cg09070944	-6.62322e-05	2.90432e-05	-2.28048	0.0228788	-5.26672e-05	2.48616e-05	-2.11842	0.034503	methylation ~ maternal_BMI	methylation ~ maternal_BMI+ maternal_age + parity + mat_smk_preg + maternal_education + social_class + bf_intention + cell counts + SVs	2.34197	1.28748	chr12	121790172	ANAPC5;ANAPC5;ANAPC5
cg10791966	-0.000933517	0.000413646	-2.2568	0.0243223	-0.000644402	0.000304202	-2.11833	0.0345036	methylation ~ maternal_BMI	methylation ~ maternal_BMI+ maternal_age + parity + mat_smk_preg + maternal_education + social_class + bf_intention + cell counts + SVs	2.34197	1.28748	chr17	19645622	ALDH3A1;ALDH3A1;ALDH3A1
cg04078416	-4.35192e-05	2.32108e-05	-1.87495	0.0612056	-4.49307e-05	2.12113e-05	-2.11824	0.0345094	methylation ~ maternal_BMI	methylation ~ maternal_BMI+ maternal_age + parity + mat_smk_preg + maternal_education + social_class + bf_intention + cell counts + SVs	2.34197	1.28748	chr3	47017981	CCDC12
cg06580371	2.52157e-05	9.54721e-05	0.264116	0.791766	-0.000175092	8.266e-05	-2.11822	0.0345109	methylation ~ maternal_BMI	methylation ~ maternal_BMI+ maternal_age + parity + mat_smk_preg + maternal_education + social_class + bf_intention + cell counts + SVs	2.34197	1.28748	chr6	122932085	PKIB;PKIB;PKIB
cg15745944	-0.000500638	0.000205519	-2.43597	0.015096	-0.00039	0.000184114	-2.11825	0.0345117	methylation ~ maternal_BMI	methylation ~ maternal_BMI+ maternal_age + parity + mat_smk_preg + maternal_education + social_class + bf_intention + cell counts + SVs	2.34197	1.28748	chr17	39861969
cg21468511	-3.34651e-05	2.61349e-05	-1.28048	0.200803	-5.23444e-05	2.47102e-05	-2.11833	0.0345119	methylation ~ maternal_BMI	methylation ~ maternal_BMI+ maternal_age + parity + mat_smk_preg + maternal_education + social_class + bf_intention + cell counts + SVs	2.34197	1.28748	chr19	58838442	ZSCAN22;ZSCAN22
cg07402724	-3.94067e-05	1.51067e-05	-2.60855	0.00928606	-3.05785e-05	1.44355e-05	-2.11828	0.0345136	methylation ~ maternal_BMI	methylation ~ maternal_BMI+ maternal_age + parity + mat_smk_preg + maternal_education + social_class + bf_intention + cell counts + SVs	2.34197	1.28748	chr6	74230764	EEF1A1
cg10485485	0.00155123	0.000598466	2.59201	0.00973507	0.00114989	0.000542871	2.11817	0.0345144	methylation ~ maternal_BMI	methylation ~ maternal_BMI+ maternal_age + parity + mat_smk_preg + maternal_education + social_class + bf_intention + cell counts + SVs	2.34197	1.28748	chr16	70624357
cg01234379	0.000641337	0.00040254	1.59322	0.111549	0.000807148	0.000381059	2.11817	0.0345144	methylation ~ maternal_BMI	methylation ~ maternal_BMI+ maternal_age + parity + mat_smk_preg + maternal_education + social_class + bf_intention + cell counts + SVs	2.34197	1.28748	chr16	88168314
cg08633850	-3.43105e-05	1.52011e-05	-2.2571	0.024301	-3.08453e-05	1.45626e-05	-2.11812	0.0345189	methylation ~ maternal_BMI	methylation ~ maternal_BMI+ maternal_age + parity + mat_smk_preg + maternal_education + social_class + bf_intention + cell counts + SVs	2.34197	1.28748	chr15	42867590	STARD9
cg10082270	-2.3621e-05	1.4863e-05	-1.58925	0.112446	-2.88368e-05	1.36143e-05	-2.11813	0.034519	methylation ~ maternal_BMI	methylation ~ maternal_BMI+ maternal_age + parity + mat_smk_preg + maternal_education + social_class + bf_intention + cell counts + SVs	2.34197	1.28748	chr16	87425748	FBXO31;MAP1LC3B
cg09277749	-0.000373044	0.000721257	-0.517214	0.605165	-0.00133955	0.000632428	-2.1181	0.0345193	methylation ~ maternal_BMI	methylation ~ maternal_BMI+ maternal_age + parity + mat_smk_preg + maternal_education + social_class + bf_intention + cell counts + SVs	2.34197	1.28748	chr1	165826270	UCK2
cg22485774	0.000233011	0.000133239	1.74881	0.0807485	0.000194602	9.18757e-05	2.1181	0.0345193	methylation ~ maternal_BMI	methylation ~ maternal_BMI+ maternal_age + parity + mat_smk_preg + maternal_education + social_class + bf_intention + cell counts + SVs	2.34197	1.28748	chr8	42547413
cg03215005	-1.8721e-06	2.41047e-05	-0.0776652	0.938116	-4.08561e-05	1.92886e-05	-2.11815	0.0345205	methylation ~ maternal_BMI	methylation ~ maternal_BMI+ maternal_age + parity + mat_smk_preg + maternal_education + social_class + bf_intention + cell counts + SVs	2.34197	1.28748	chr21	42792304	MX1
cg23367683	0.000360416	0.000261654	1.37745	0.168803	0.000492159	0.000232358	2.11811	0.0345218	methylation ~ maternal_BMI	methylation ~ maternal_BMI+ maternal_age + parity + mat_smk_preg + maternal_education + social_class + bf_intention + cell counts + SVs	2.34197	1.28748	chr5	180627941	TRIM7;TRIM7;TRIM7;TRIM7;TRIM7
cg23128025	-2.35991e-05	1.13679e-05	-2.07594	0.0382571	-2.2585e-05	1.06628e-05	-2.1181	0.0345235	methylation ~ maternal_BMI	methylation ~ maternal_BMI+ maternal_age + parity + mat_smk_preg + maternal_education + social_class + bf_intention + cell counts + SVs	2.34197	1.28748	chr13	52158394	WDFY2
cg01882566	-0.00109209	0.000662837	-1.6476	0.0998706	-0.00114987	0.000542902	-2.11801	0.0345269	methylation ~ maternal_BMI	methylation ~ maternal_BMI+ maternal_age + parity + mat_smk_preg + maternal_education + social_class + bf_intention + cell counts + SVs	2.34197	1.28748	chrX	38187196	RPGR;RPGR
cg23247000	0.000377219	0.000124063	3.04054	0.00244825	0.0001745	8.23863e-05	2.11807	0.0345271	methylation ~ maternal_BMI	methylation ~ maternal_BMI+ maternal_age + parity + mat_smk_preg + maternal_education + social_class + bf_intention + cell counts + SVs	2.34197	1.28748	chr7	138794512	ZC3HAV1;ZC3HAV1
cg12602703	-2.25381e-05	1.75442e-05	-1.28464	0.199329	-3.5123e-05	1.65831e-05	-2.118	0.0345276	methylation ~ maternal_BMI	methylation ~ maternal_BMI+ maternal_age + parity + mat_smk_preg + maternal_education + social_class + bf_intention + cell counts + SVs	2.34197	1.28748	chr1	22109860	USP48;USP48
cg01355108	-0.00168697	0.000685041	-2.46259	0.0140267	-0.00145634	0.00068761	-2.11797	0.0345305	methylation ~ maternal_BMI	methylation ~ maternal_BMI+ maternal_age + parity + mat_smk_preg + maternal_education + social_class + bf_intention + cell counts + SVs	2.34197	1.28748	chr9	139084130
cg24508974	0.000932585	0.000276053	3.37829	0.000768589	0.000343869	0.000162358	2.11796	0.0345311	methylation ~ maternal_BMI	methylation ~ maternal_BMI+ maternal_age + parity + mat_smk_preg + maternal_education + social_class + bf_intention + cell counts + SVs	2.34197	1.28748	chr10	103330391
cg06286401	-0.00170102	0.000699896	-2.43039	0.0153265	-0.00132554	0.000625858	-2.11796	0.0345328	methylation ~ maternal_BMI	methylation ~ maternal_BMI+ maternal_age + parity + mat_smk_preg + maternal_education + social_class + bf_intention + cell counts + SVs	2.34197	1.28748	chr16	1817748	MAPK8IP3;MAPK8IP3
cg21854725	-4.22081e-05	2.50721e-05	-1.68347	0.0927182	-5.22067e-05	2.46497e-05	-2.11794	0.0345332	methylation ~ maternal_BMI	methylation ~ maternal_BMI+ maternal_age + parity + mat_smk_preg + maternal_education + social_class + bf_intention + cell counts + SVs	2.34197	1.28748	chr20	62610842	SAMD10;SAMD10
cg14258107	0.000258579	0.00121668	0.212527	0.831756	0.0016644	0.000785869	2.11791	0.0345349	methylation ~ maternal_BMI	methylation ~ maternal_BMI+ maternal_age + parity + mat_smk_preg + maternal_education + social_class + bf_intention + cell counts + SVs	2.34197	1.28748	chr1	9664334	TMEM201;TMEM201
cg24555286	-0.000725348	0.000303753	-2.38796	0.0172017	-0.000531445	0.000250923	-2.11796	0.0345357	methylation ~ maternal_BMI	methylation ~ maternal_BMI+ maternal_age + parity + mat_smk_preg + maternal_education + social_class + bf_intention + cell counts + SVs	2.34197	1.28748	chr5	96430437	LIX1
cg04838147	0.00050922	0.00015232	3.34308	0.000871442	0.000197318	9.31667e-05	2.1179	0.0345371	methylation ~ maternal_BMI	methylation ~ maternal_BMI+ maternal_age + parity + mat_smk_preg + maternal_education + social_class + bf_intention + cell counts + SVs	2.34197	1.28748	chr10	26505069	GAD2;GAD2
cg26545983	-1.50212e-05	2.50158e-05	-0.60047	0.548384	-4.43408e-05	2.09357e-05	-2.11795	0.0345372	methylation ~ maternal_BMI	methylation ~ maternal_BMI+ maternal_age + parity + mat_smk_preg + maternal_education + social_class + bf_intention + cell counts + SVs	2.34197	1.28748	chr19	18632784	ELL
cg26733685	-2.88223e-05	1.67857e-05	-1.71707	0.0863981	-3.42949e-05	1.61927e-05	-2.11792	0.0345373	methylation ~ maternal_BMI	methylation ~ maternal_BMI+ maternal_age + parity + mat_smk_preg + maternal_education + social_class + bf_intention + cell counts + SVs	2.34197	1.28748	chr20	37590969	DHX35
cg18399551	0.000880782	0.000502564	1.75258	0.0801009	0.0008574	0.000404837	2.11789	0.0345385	methylation ~ maternal_BMI	methylation ~ maternal_BMI+ maternal_age + parity + mat_smk_preg + maternal_education + social_class + bf_intention + cell counts + SVs	2.34197	1.28748	chrX	154299773	BRCC3;BRCC3;BRCC3;MTCP1;MTCP1NB;BRCC3
cg19966472	-0.00029646	0.000745292	-0.397777	0.690913	0.000839784	0.000396519	2.11789	0.034539	methylation ~ maternal_BMI	methylation ~ maternal_BMI+ maternal_age + parity + mat_smk_preg + maternal_education + social_class + bf_intention + cell counts + SVs	2.34197	1.28748	chr18	21725731	CABYR;CABYR;CABYR;CABYR;CABYR;CABYR
cg00081729	-0.00220739	0.00101277	-2.17955	0.0296136	-0.00209779	0.000990528	-2.11785	0.0345405	methylation ~ maternal_BMI	methylation ~ maternal_BMI+ maternal_age + parity + mat_smk_preg + maternal_education + social_class + bf_intention + cell counts + SVs	2.34197	1.28748	chr1	240656737	GREM2
cg16090347	-1.71192e-05	6.26812e-05	-0.273115	0.784843	-0.000113325	5.35097e-05	-2.11784	0.034545	methylation ~ maternal_BMI	methylation ~ maternal_BMI+ maternal_age + parity + mat_smk_preg + maternal_education + social_class + bf_intention + cell counts + SVs	2.34197	1.28748	chr10	124906421	HMX2
cg10994314	-8.48737e-05	4.61989e-05	-1.83714	0.066602	-8.53226e-05	4.02881e-05	-2.11781	0.0345452	methylation ~ maternal_BMI	methylation ~ maternal_BMI+ maternal_age + parity + mat_smk_preg + maternal_education + social_class + bf_intention + cell counts + SVs	2.34197	1.28748	chr7	141251231	AGK;AGK
cg01003015	-0.000247374	0.000154707	-1.59899	0.110263	-0.000268254	0.000126667	-2.11779	0.0345476	methylation ~ maternal_BMI	methylation ~ maternal_BMI+ maternal_age + parity + mat_smk_preg + maternal_education + social_class + bf_intention + cell counts + SVs	2.34197	1.28748	chr10	17271136	VIM
cg24057373	-4.92749e-05	1.53122e-05	-3.21802	0.00134894	-2.99327e-05	1.41339e-05	-2.11779	0.0345481	methylation ~ maternal_BMI	methylation ~ maternal_BMI+ maternal_age + parity + mat_smk_preg + maternal_education + social_class + bf_intention + cell counts + SVs	2.34197	1.28748	chr1	100818342	CDC14A;CDC14A;CDC14A;CDC14A;CDC14A;CDC14A
cg03427235	-4.65292e-05	1.69425e-05	-2.7463	0.00617817	-3.18062e-05	1.50187e-05	-2.11777	0.0345486	methylation ~ maternal_BMI	methylation ~ maternal_BMI+ maternal_age + parity + mat_smk_preg + maternal_education + social_class + bf_intention + cell counts + SVs	2.34197	1.28748	chr16	75590170	TMEM231;TMEM231;TMEM231
cg24400183	-1.80417e-05	1.90888e-05	-0.945143	0.344907	-3.53552e-05	1.66942e-05	-2.11781	0.0345491	methylation ~ maternal_BMI	methylation ~ maternal_BMI+ maternal_age + parity + mat_smk_preg + maternal_education + social_class + bf_intention + cell counts + SVs	2.34197	1.28748	chr19	12444613	ZNF563
cg17760058	0.000320025	0.000176142	1.81686	0.069665	0.000244187	0.0001153	2.11785	0.0345513	methylation ~ maternal_BMI	methylation ~ maternal_BMI+ maternal_age + parity + mat_smk_preg + maternal_education + social_class + bf_intention + cell counts + SVs	2.34197	1.28748	chr19	2321626	LSM7
cg24928391	-0.000109851	7.33686e-05	-1.49724	0.134783	-0.000156315	7.38074e-05	-2.11787	0.034552	methylation ~ maternal_BMI	methylation ~ maternal_BMI+ maternal_age + parity + mat_smk_preg + maternal_education + social_class + bf_intention + cell counts + SVs	2.34197	1.28748	chr8	55370336	SOX17
cg16150381	0.00100126	0.000556044	1.80069	0.0721705	0.00110561	0.000522085	2.11769	0.0345555	methylation ~ maternal_BMI	methylation ~ maternal_BMI+ maternal_age + parity + mat_smk_preg + maternal_education + social_class + bf_intention + cell counts + SVs	2.34197	1.28748	chr20	61151446	C20orf166;MIR1-1
cg14405893	-4.93327e-05	6.32017e-05	-0.780559	0.435321	-0.000125661	5.9338e-05	-2.11771	0.0345564	methylation ~ maternal_BMI	methylation ~ maternal_BMI+ maternal_age + parity + mat_smk_preg + maternal_education + social_class + bf_intention + cell counts + SVs	2.34197	1.28748	chr9	127539942	OLFML2A
cg14337785	0.000433004	0.000264608	1.6364	0.102197	0.000526928	0.000248821	2.1177	0.0345579	methylation ~ maternal_BMI	methylation ~ maternal_BMI+ maternal_age + parity + mat_smk_preg + maternal_education + social_class + bf_intention + cell counts + SVs	2.34197	1.28748	chr6	88857394	CNR1;CNR1;CNR1;CNR1;CNR1;CNR1
cg03870777	-3.70895e-05	3.19772e-05	-1.15987	0.246486	-6.38542e-05	3.01533e-05	-2.11765	0.0345583	methylation ~ maternal_BMI	methylation ~ maternal_BMI+ maternal_age + parity + mat_smk_preg + maternal_education + social_class + bf_intention + cell counts + SVs	2.34197	1.28748	chr12	53342755	KRT18;KRT18
cg02318866	-1.71709e-05	2.89988e-05	-0.592123	0.553954	-5.04337e-05	2.38158e-05	-2.11766	0.0345586	methylation ~ maternal_BMI	methylation ~ maternal_BMI+ maternal_age + parity + mat_smk_preg + maternal_education + social_class + bf_intention + cell counts + SVs	2.34197	1.28748	chr17	74723064	C17orf95;C17orf95;JMJD6;JMJD6
cg01699298	0.00185492	0.000749634	2.47443	0.0135736	0.00155597	0.000734778	2.11761	0.0345608	methylation ~ maternal_BMI	methylation ~ maternal_BMI+ maternal_age + parity + mat_smk_preg + maternal_education + social_class + bf_intention + cell counts + SVs	2.34197	1.28748	chr20	54581398	CBLN4
cg01340089	-4.68669e-05	3.72631e-05	-1.25773	0.208901	-6.89964e-05	3.25817e-05	-2.11764	0.0345624	methylation ~ maternal_BMI	methylation ~ maternal_BMI+ maternal_age + parity + mat_smk_preg + maternal_education + social_class + bf_intention + cell counts + SVs	2.34197	1.28748	chr12	22199200	CMAS;CMAS
cg02723399	-1.45854e-05	1.98202e-05	-0.735888	0.462039	-3.87821e-05	1.83145e-05	-2.11755	0.0345663	methylation ~ maternal_BMI	methylation ~ maternal_BMI+ maternal_age + parity + mat_smk_preg + maternal_education + social_class + bf_intention + cell counts + SVs	2.34197	1.28748	chr22	19420170	HIRA;MRPL40
cg07367189	-9.55126e-06	7.4509e-05	-0.128189	0.898036	-0.000108711	5.13362e-05	-2.11762	0.0345677	methylation ~ maternal_BMI	methylation ~ maternal_BMI+ maternal_age + parity + mat_smk_preg + maternal_education + social_class + bf_intention + cell counts + SVs	2.34197	1.28748	chr4	107237727	AIMP1;TBCK;TBCK;AIMP1;TBCK;TBCK;AIMP1;TBCK
cg16623098	-0.00150249	0.000733973	-2.04706	0.0410728	-0.0014328	0.000676416	-2.11822	0.0345687	methylation ~ maternal_BMI	methylation ~ maternal_BMI+ maternal_age + parity + mat_smk_preg + maternal_education + social_class + bf_intention + cell counts + SVs	2.34197	1.28748	chr16	56374383	GNAO1;GNAO1
cg07420745	0.00023811	0.000502087	0.47424	0.635475	0.000739589	0.000349259	2.11759	0.0345691	methylation ~ maternal_BMI	methylation ~ maternal_BMI+ maternal_age + parity + mat_smk_preg + maternal_education + social_class + bf_intention + cell counts + SVs	2.34197	1.28748	chr8	19706768	INTS10
cg08198483	0.00158896	0.000592134	2.68345	0.00745357	0.000581115	0.000274434	2.1175	0.0345697	methylation ~ maternal_BMI	methylation ~ maternal_BMI+ maternal_age + parity + mat_smk_preg + maternal_education + social_class + bf_intention + cell counts + SVs	2.34197	1.28748	chr19	13947212	MIR24-2
cg06273413	-3.34297e-05	2.63145e-05	-1.27039	0.204357	-5.48149e-05	2.58867e-05	-2.11749	0.034572	methylation ~ maternal_BMI	methylation ~ maternal_BMI+ maternal_age + parity + mat_smk_preg + maternal_education + social_class + bf_intention + cell counts + SVs	2.34197	1.28748	chr7	92157551	PEX1;C7orf64
cg18505593	8.75766e-05	4.37016e-05	2.00397	0.0454541	8.68738e-05	4.10255e-05	2.11756	0.0345722	methylation ~ maternal_BMI	methylation ~ maternal_BMI+ maternal_age + parity + mat_smk_preg + maternal_education + social_class + bf_intention + cell counts + SVs	2.34197	1.28748	chr14	100059479	CCDC85C
cg13978447	-0.00149444	0.000590212	-2.53204	0.0115554	-0.000838573	0.000396012	-2.11754	0.0345735	methylation ~ maternal_BMI	methylation ~ maternal_BMI+ maternal_age + parity + mat_smk_preg + maternal_education + social_class + bf_intention + cell counts + SVs	2.34197	1.28748	chr11	1764985	HCCA2;LOC402778
cg19280014	-4.32075e-05	3.50492e-05	-1.23277	0.218066	-6.62829e-05	3.13031e-05	-2.11746	0.0345756	methylation ~ maternal_BMI	methylation ~ maternal_BMI+ maternal_age + parity + mat_smk_preg + maternal_education + social_class + bf_intention + cell counts + SVs	2.34197	1.28748	chr2	177134307	MTX2;MTX2;MTX2
cg06843030	-0.000301547	0.000146999	-2.05136	0.0405994	-0.000222698	0.00010517	-2.11752	0.0345757	methylation ~ maternal_BMI	methylation ~ maternal_BMI+ maternal_age + parity + mat_smk_preg + maternal_education + social_class + bf_intention + cell counts + SVs	2.34197	1.28748	chr22	41697630	ZC3H7B;ZC3H7B
cg02351018	-0.0012721	0.000486498	-2.6148	0.00911465	-0.000855723	0.00040413	-2.11744	0.0345758	methylation ~ maternal_BMI	methylation ~ maternal_BMI+ maternal_age + parity + mat_smk_preg + maternal_education + social_class + bf_intention + cell counts + SVs	2.34197	1.28748	chr17	50960629
cg03168026	-0.000133592	5.92917e-05	-2.25314	0.024552	-0.000101416	4.78953e-05	-2.11746	0.0345758	methylation ~ maternal_BMI	methylation ~ maternal_BMI+ maternal_age + parity + mat_smk_preg + maternal_education + social_class + bf_intention + cell counts + SVs	2.34197	1.28748	chr3	93692564	PROS1
cg13646859	2.32041e-05	0.000105218	0.220534	0.825518	-0.000173368	8.18763e-05	-2.11744	0.0345781	methylation ~ maternal_BMI	methylation ~ maternal_BMI+ maternal_age + parity + mat_smk_preg + maternal_education + social_class + bf_intention + cell counts + SVs	2.34197	1.28748	chr7	39605790	C7orf36
cg19611968	0.000486744	0.000788079	0.617633	0.537012	0.00118465	0.000559486	2.1174	0.0345791	methylation ~ maternal_BMI	methylation ~ maternal_BMI+ maternal_age + parity + mat_smk_preg + maternal_education + social_class + bf_intention + cell counts + SVs	2.34197	1.28748	chr5	112320495	DCP2
cg14127958	-3.81406e-05	1.84158e-05	-2.07107	0.038707	-3.80796e-05	1.79842e-05	-2.1174	0.0345791	methylation ~ maternal_BMI	methylation ~ maternal_BMI+ maternal_age + parity + mat_smk_preg + maternal_education + social_class + bf_intention + cell counts + SVs	2.34197	1.28748	chr12	105630059	APPL2
cg08850641	0.000176897	0.000185121	0.955574	0.339609	0.000372809	0.000176069	2.1174	0.0345797	methylation ~ maternal_BMI	methylation ~ maternal_BMI+ maternal_age + parity + mat_smk_preg + maternal_education + social_class + bf_intention + cell counts + SVs	2.34197	1.28748	chr17	66818270
cg06491249	-0.000419011	0.000319782	-1.3103	0.190521	-0.000673245	0.000317946	-2.11748	0.0345808	methylation ~ maternal_BMI	methylation ~ maternal_BMI+ maternal_age + parity + mat_smk_preg + maternal_education + social_class + bf_intention + cell counts + SVs	2.34197	1.28748	chr3	118754097	IGSF11;IGSF11
cg20201954	-3.40894e-05	3.70943e-05	-0.918994	0.358407	-7.05116e-05	3.33013e-05	-2.11738	0.0345813	methylation ~ maternal_BMI	methylation ~ maternal_BMI+ maternal_age + parity + mat_smk_preg + maternal_education + social_class + bf_intention + cell counts + SVs	2.34197	1.28748	chr11	68609518	CPT1A;CPT1A
cg00986133	6.62369e-05	0.000714948	0.0926457	0.926211	0.00115557	0.00054576	2.11736	0.0345821	methylation ~ maternal_BMI	methylation ~ maternal_BMI+ maternal_age + parity + mat_smk_preg + maternal_education + social_class + bf_intention + cell counts + SVs	2.34197	1.28748	chr10	78647640	KCNMA1;KCNMA1;KCNMA1;KCNMA1
cg25277041	0.00172109	0.000555719	3.09705	0.00203023	0.0010942	0.000516778	2.11735	0.0345824	methylation ~ maternal_BMI	methylation ~ maternal_BMI+ maternal_age + parity + mat_smk_preg + maternal_education + social_class + bf_intention + cell counts + SVs	2.34197	1.28748	chr6	5995953
cg08619528	0.000199679	0.000331338	0.602645	0.546935	0.000547909	0.00025877	2.11736	0.0345827	methylation ~ maternal_BMI	methylation ~ maternal_BMI+ maternal_age + parity + mat_smk_preg + maternal_education + social_class + bf_intention + cell counts + SVs	2.34197	1.28748	chr6	126385363
cg14237550	0.00115379	0.00035413	3.25809	0.00117417	0.000478938	0.000226198	2.11734	0.0345834	methylation ~ maternal_BMI	methylation ~ maternal_BMI+ maternal_age + parity + mat_smk_preg + maternal_education + social_class + bf_intention + cell counts + SVs	2.34197	1.28748	chr1	16974585	MST1P2
cg19256423	-0.000229737	0.000773747	-0.296914	0.766617	0.00104033	0.00049134	2.11733	0.0345847	methylation ~ maternal_BMI	methylation ~ maternal_BMI+ maternal_age + parity + mat_smk_preg + maternal_education + social_class + bf_intention + cell counts + SVs	2.34197	1.28748	chr2	8397810
cg12001357	-0.000896173	0.000754128	-1.18836	0.235084	-0.00150162	0.000709207	-2.11732	0.034585	methylation ~ maternal_BMI	methylation ~ maternal_BMI+ maternal_age + parity + mat_smk_preg + maternal_education + social_class + bf_intention + cell counts + SVs	2.34197	1.28748	chr2	233410852	CHRNG
cg01398247	0.000320025	0.000294007	1.0885	0.276743	0.00057607	0.000272069	2.11737	0.0345855	methylation ~ maternal_BMI	methylation ~ maternal_BMI+ maternal_age + parity + mat_smk_preg + maternal_education + social_class + bf_intention + cell counts + SVs	2.34197	1.28748	chr16	2849640	TESSP1
cg20173011	-0.00056604	0.000601724	-0.940697	0.347178	-0.00116833	0.00055179	-2.11735	0.0345863	methylation ~ maternal_BMI	methylation ~ maternal_BMI+ maternal_age + parity + mat_smk_preg + maternal_education + social_class + bf_intention + cell counts + SVs	2.34197	1.28748	chr8	101507705
cg20716738	0.000313561	0.000359573	0.872035	0.383479	0.000631601	0.000298306	2.1173	0.0345873	methylation ~ maternal_BMI	methylation ~ maternal_BMI+ maternal_age + parity + mat_smk_preg + maternal_education + social_class + bf_intention + cell counts + SVs	2.34197	1.28748	chr19	49967136	ALDH16A1;ALDH16A1
cg14273450	0.000511469	0.000283684	1.80295	0.071818	0.000538166	0.000254169	2.11735	0.0345876	methylation ~ maternal_BMI	methylation ~ maternal_BMI+ maternal_age + parity + mat_smk_preg + maternal_education + social_class + bf_intention + cell counts + SVs	2.34197	1.28748	chr2	26624934	C2orf39
cg26363196	0.000696969	0.00019792	3.52147	0.000456324	0.000250998	0.000118546	2.11731	0.0345889	methylation ~ maternal_BMI	methylation ~ maternal_BMI+ maternal_age + parity + mat_smk_preg + maternal_education + social_class + bf_intention + cell counts + SVs	2.34197	1.28748	chr1	76540236	ST6GALNAC3;ST6GALNAC3
cg02661258	-9.52455e-05	3.4639e-05	-2.74966	0.00611636	-6.69475e-05	3.16192e-05	-2.11731	0.0345897	methylation ~ maternal_BMI	methylation ~ maternal_BMI+ maternal_age + parity + mat_smk_preg + maternal_education + social_class + bf_intention + cell counts + SVs	2.34197	1.28748	chr5	14664470	FAM105B
cg27375206	-0.000193632	0.000252615	-0.766509	0.443628	-0.000472496	0.000223157	-2.11733	0.0345904	methylation ~ maternal_BMI	methylation ~ maternal_BMI+ maternal_age + parity + mat_smk_preg + maternal_education + social_class + bf_intention + cell counts + SVs	2.34197	1.28748	chr19	54677074	TMC4;TMC4
cg24706992	-0.00106563	0.000443658	-2.40192	0.0165625	-0.000774782	0.000365934	-2.11727	0.0345913	methylation ~ maternal_BMI	methylation ~ maternal_BMI+ maternal_age + parity + mat_smk_preg + maternal_education + social_class + bf_intention + cell counts + SVs	2.34197	1.28748	chr1	1833078
cg00148666	-7.34269e-05	2.75176e-05	-2.66836	0.00779426	-4.82003e-05	2.27655e-05	-2.11726	0.0345928	methylation ~ maternal_BMI	methylation ~ maternal_BMI+ maternal_age + parity + mat_smk_preg + maternal_education + social_class + bf_intention + cell counts + SVs	2.34197	1.28748	chr16	56716117	MT1X
cg01026458	0.000986323	0.000296887	3.32222	0.000938103	0.000481805	0.000227563	2.11724	0.0345928	methylation ~ maternal_BMI	methylation ~ maternal_BMI+ maternal_age + parity + mat_smk_preg + maternal_education + social_class + bf_intention + cell counts + SVs	2.34197	1.28748	chr8	91803805	NECAB1
cg09314642	-4.42577e-05	3.33091e-05	-1.3287	0.184369	-6.34936e-05	2.99889e-05	-2.11724	0.0345939	methylation ~ maternal_BMI	methylation ~ maternal_BMI+ maternal_age + parity + mat_smk_preg + maternal_education + social_class + bf_intention + cell counts + SVs	2.34197	1.28748	chr14	60559010	C14orf135;C14orf135
cg13911576	-0.00139011	0.000579285	-2.3997	0.0166617	-0.000884644	0.000417832	-2.11722	0.0345944	methylation ~ maternal_BMI	methylation ~ maternal_BMI+ maternal_age + parity + mat_smk_preg + maternal_education + social_class + bf_intention + cell counts + SVs	2.34197	1.28748	chr9	84174038
cg13643180	0.00163391	0.000612833	2.66615	0.00784413	0.00120755	0.000570349	2.11721	0.0345948	methylation ~ maternal_BMI	methylation ~ maternal_BMI+ maternal_age + parity + mat_smk_preg + maternal_education + social_class + bf_intention + cell counts + SVs	2.34197	1.28748	chr6	29761288	HCG4
cg07723069	-6.40378e-05	2.30632e-05	-2.77662	0.0056357	-4.61619e-05	2.18033e-05	-2.1172	0.0345974	methylation ~ maternal_BMI	methylation ~ maternal_BMI+ maternal_age + parity + mat_smk_preg + maternal_education + social_class + bf_intention + cell counts + SVs	2.34197	1.28748	chr7	99934001	PILRB;PMS2L1;PILRB
cg18922062	0.00145126	0.000518819	2.79724	0.00529151	0.00106376	0.000502441	2.11718	0.0345977	methylation ~ maternal_BMI	methylation ~ maternal_BMI+ maternal_age + parity + mat_smk_preg + maternal_education + social_class + bf_intention + cell counts + SVs	2.34197	1.28748	chr5	180485130	BTNL9
cg08568447	-0.000608951	0.000232657	-2.61738	0.00904803	-0.000457165	0.000215929	-2.1172	0.034599	methylation ~ maternal_BMI	methylation ~ maternal_BMI+ maternal_age + parity + mat_smk_preg + maternal_education + social_class + bf_intention + cell counts + SVs	2.34197	1.28748	chr17	7328520	C17orf74
cg00574530	-3.17056e-05	3.85012e-05	-0.823498	0.410502	-7.2522e-05	3.42538e-05	-2.1172	0.0346017	methylation ~ maternal_BMI	methylation ~ maternal_BMI+ maternal_age + parity + mat_smk_preg + maternal_education + social_class + bf_intention + cell counts + SVs	2.34197	1.28748	chr5	134872064	NEUROG1
cg21523719	0.000137479	0.000313294	0.438818	0.660928	0.000568946	0.000268724	2.11722	0.0346018	methylation ~ maternal_BMI	methylation ~ maternal_BMI+ maternal_age + parity + mat_smk_preg + maternal_education + social_class + bf_intention + cell counts + SVs	2.34197	1.28748	chr1	24128335	GALE;GALE
cg08583411	0.0012511	0.00062984	1.98638	0.0473695	0.00121444	0.000573627	2.11713	0.0346022	methylation ~ maternal_BMI	methylation ~ maternal_BMI+ maternal_age + parity + mat_smk_preg + maternal_education + social_class + bf_intention + cell counts + SVs	2.34197	1.28748	chr6	31868813	ZBTB12
cg19149681	0.000729192	0.000207362	3.51652	0.000464808	0.000279102	0.000131831	2.11712	0.0346055	methylation ~ maternal_BMI	methylation ~ maternal_BMI+ maternal_age + parity + mat_smk_preg + maternal_education + social_class + bf_intention + cell counts + SVs	2.34197	1.28748	chr8	57359399	PENK;PENK
cg21934564	-1.6968e-05	2.49471e-05	-0.680157	0.496631	-4.96652e-05	2.34575e-05	-2.11724	0.0346063	methylation ~ maternal_BMI	methylation ~ maternal_BMI+ maternal_age + parity + mat_smk_preg + maternal_education + social_class + bf_intention + cell counts + SVs	2.34197	1.28748	chr2	113342070	CHCHD5;CHCHD5
cg01084740	0.00189287	0.000656249	2.88437	0.00403877	0.00126581	0.000597914	2.11705	0.0346086	methylation ~ maternal_BMI	methylation ~ maternal_BMI+ maternal_age + parity + mat_smk_preg + maternal_education + social_class + bf_intention + cell counts + SVs	2.34197	1.28748	chr14	61748243	TMEM30B;TMEM30B
cg12557235	-3.18615e-05	1.55355e-05	-2.05088	0.0406404	-3.08741e-05	1.45835e-05	-2.11705	0.0346095	methylation ~ maternal_BMI	methylation ~ maternal_BMI+ maternal_age + parity + mat_smk_preg + maternal_education + social_class + bf_intention + cell counts + SVs	2.34197	1.28748	chr12	122242600	SETD1B;LOC338799
cg07109745	0.00023763	0.000731515	0.324847	0.745392	0.000822341	0.000388437	2.11705	0.0346124	methylation ~ maternal_BMI	methylation ~ maternal_BMI+ maternal_age + parity + mat_smk_preg + maternal_education + social_class + bf_intention + cell counts + SVs	2.34197	1.28748	chr11	3901552	STIM1
cg22582364	0.000327543	0.000117859	2.77912	0.0055933	0.000167522	7.91306e-05	2.11703	0.0346127	methylation ~ maternal_BMI	methylation ~ maternal_BMI+ maternal_age + parity + mat_smk_preg + maternal_education + social_class + bf_intention + cell counts + SVs	2.34197	1.28748	chr20	3185115	DDRGK1
cg20117402	-0.0013391	0.000508088	-2.63557	0.00858086	-0.000876918	0.000414225	-2.11701	0.0346138	methylation ~ maternal_BMI	methylation ~ maternal_BMI+ maternal_age + parity + mat_smk_preg + maternal_education + social_class + bf_intention + cell counts + SVs	2.34197	1.28748	chr3	148805181	HLTF;HLTF
cg25768103	-2.70794e-05	2.57311e-05	-1.0524	0.292971	-4.69309e-05	2.21685e-05	-2.11701	0.0346141	methylation ~ maternal_BMI	methylation ~ maternal_BMI+ maternal_age + parity + mat_smk_preg + maternal_education + social_class + bf_intention + cell counts + SVs	2.34197	1.28748	chr19	19174831	SLC25A42;SLC25A42
cg09463963	-4.34468e-05	3.29106e-05	-1.32015	0.187209	-6.38344e-05	3.0153e-05	-2.11701	0.0346148	methylation ~ maternal_BMI	methylation ~ maternal_BMI+ maternal_age + parity + mat_smk_preg + maternal_education + social_class + bf_intention + cell counts + SVs	2.34197	1.28748	chr10	112679647	NCRNA00081;NCRNA00081;SHOC2;NCRNA00081;NCRNA00081;NCRNA00081
cg23260991	0.00014377	6.16667e-05	2.3314	0.0200124	0.000128462	6.06803e-05	2.11703	0.0346178	methylation ~ maternal_BMI	methylation ~ maternal_BMI+ maternal_age + parity + mat_smk_preg + maternal_education + social_class + bf_intention + cell counts + SVs	2.34197	1.28748	chr3	112930187	BOC
cg09458197	0.00114766	0.00044427	2.58324	0.00998404	0.000868105	0.000410073	2.11695	0.0346181	methylation ~ maternal_BMI	methylation ~ maternal_BMI+ maternal_age + parity + mat_smk_preg + maternal_education + social_class + bf_intention + cell counts + SVs	2.34197	1.28748	chr4	2536968
cg00940313	-3.96781e-05	2.044e-05	-1.94119	0.0526253	-4.07683e-05	1.92581e-05	-2.11694	0.0346193	methylation ~ maternal_BMI	methylation ~ maternal_BMI+ maternal_age + parity + mat_smk_preg + maternal_education + social_class + bf_intention + cell counts + SVs	2.34197	1.28748	chr17	1953823	MIR212;MIR132
cg25926767	-3.5243e-05	1.54597e-05	-2.27967	0.0229211	-3.13754e-05	1.4821e-05	-2.11695	0.0346203	methylation ~ maternal_BMI	methylation ~ maternal_BMI+ maternal_age + parity + mat_smk_preg + maternal_education + social_class + bf_intention + cell counts + SVs	2.34197	1.28748	chr11	6624753	ILK;ILK;RRP8;ILK;RRP8
ch.18.1114073F	0.00115391	0.000464927	2.48192	0.0132942	0.000444555	0.000210003	2.1169	0.034621	methylation ~ maternal_BMI	methylation ~ maternal_BMI+ maternal_age + parity + mat_smk_preg + maternal_education + social_class + bf_intention + cell counts + SVs	2.34197	1.28748	chr18	56625820	ZNF532
cg24007388	-0.00114103	0.000787689	-1.44858	0.147897	-0.000961181	0.000454042	-2.11695	0.0346233	methylation ~ maternal_BMI	methylation ~ maternal_BMI+ maternal_age + parity + mat_smk_preg + maternal_education + social_class + bf_intention + cell counts + SVs	2.34197	1.28748	chr11	64408561	NRXN2;NRXN2;NRXN2
cg19843760	5.10039e-05	2.24148e-05	2.27546	0.0231757	4.19834e-05	1.98322e-05	2.11693	0.0346247	methylation ~ maternal_BMI	methylation ~ maternal_BMI+ maternal_age + parity + mat_smk_preg + maternal_education + social_class + bf_intention + cell counts + SVs	2.34197	1.28748	chr16	90160979
cg04132288	-0.00134597	0.000525371	-2.56195	0.0106139	-0.000893986	0.000422304	-2.11693	0.0346247	methylation ~ maternal_BMI	methylation ~ maternal_BMI+ maternal_age + parity + mat_smk_preg + maternal_education + social_class + bf_intention + cell counts + SVs	2.34197	1.28748	chr2	169922793	DHRS9;DHRS9
cg23237634	-4.08984e-05	1.98231e-05	-2.06316	0.039487	-4.04506e-05	1.91054e-05	-2.11724	0.0346257	methylation ~ maternal_BMI	methylation ~ maternal_BMI+ maternal_age + parity + mat_smk_preg + maternal_education + social_class + bf_intention + cell counts + SVs	2.34197	1.28748	chr1	154976031	ZBTB7B
cg05611779	-1.85062e-05	1.71562e-05	-1.07869	0.281091	-3.42849e-05	1.6196e-05	-2.11688	0.0346259	methylation ~ maternal_BMI	methylation ~ maternal_BMI+ maternal_age + parity + mat_smk_preg + maternal_education + social_class + bf_intention + cell counts + SVs	2.34197	1.28748	chr22	24552379	CABIN1
cg25568091	-3.02499e-05	2.38707e-05	-1.26724	0.205479	-4.50767e-05	2.12943e-05	-2.11684	0.0346261	methylation ~ maternal_BMI	methylation ~ maternal_BMI+ maternal_age + parity + mat_smk_preg + maternal_education + social_class + bf_intention + cell counts + SVs	2.34197	1.28748	chr2	113032874	ZC3H6
cg14278300	0.000806315	0.00088906	0.90693	0.364747	0.00113624	0.000536771	2.11681	0.0346283	methylation ~ maternal_BMI	methylation ~ maternal_BMI+ maternal_age + parity + mat_smk_preg + maternal_education + social_class + bf_intention + cell counts + SVs	2.34197	1.28748	chr1	167486978	CD247;CD247
cg04197535	-2.67797e-05	2.6076e-05	-1.02699	0.304776	-4.8889e-05	2.30951e-05	-2.11686	0.0346291	methylation ~ maternal_BMI	methylation ~ maternal_BMI+ maternal_age + parity + mat_smk_preg + maternal_education + social_class + bf_intention + cell counts + SVs	2.34197	1.28748	chr11	74459861	RNF169
cg01757209	-5.58045e-05	2.19053e-05	-2.54753	0.0110561	-4.31474e-05	2.0383e-05	-2.11683	0.0346291	methylation ~ maternal_BMI	methylation ~ maternal_BMI+ maternal_age + parity + mat_smk_preg + maternal_education + social_class + bf_intention + cell counts + SVs	2.34197	1.28748	chr2	161264373	RBMS1;RBMS1
cg15804231	0.000237376	0.000202849	1.17021	0.242305	0.000383297	0.00018107	2.11684	0.0346295	methylation ~ maternal_BMI	methylation ~ maternal_BMI+ maternal_age + parity + mat_smk_preg + maternal_education + social_class + bf_intention + cell counts + SVs	2.34197	1.28748	chr7	1993597	MAD1L1;MAD1L1;MAD1L1
cg09045552	0.000176654	0.000660078	0.267626	0.789063	-0.00108811	0.000514038	-2.11678	0.0346308	methylation ~ maternal_BMI	methylation ~ maternal_BMI+ maternal_age + parity + mat_smk_preg + maternal_education + social_class + bf_intention + cell counts + SVs	2.34197	1.28748	chr2	169506620	LASS6
cg19283427	-3.35584e-05	4.33705e-05	-0.773761	0.439328	-7.6804e-05	3.62828e-05	-2.11682	0.0346317	methylation ~ maternal_BMI	methylation ~ maternal_BMI+ maternal_age + parity + mat_smk_preg + maternal_education + social_class + bf_intention + cell counts + SVs	2.34197	1.28748	chr18	29523380	KIAA1012
cg05543456	0.000430949	0.000439584	0.980357	0.32724	0.000794153	0.000375173	2.11676	0.0346342	methylation ~ maternal_BMI	methylation ~ maternal_BMI+ maternal_age + parity + mat_smk_preg + maternal_education + social_class + bf_intention + cell counts + SVs	2.34197	1.28748	chr4	2256532	MXD4
cg02849924	-2.60572e-05	2.63357e-05	-0.989426	0.322787	-4.60136e-05	2.17379e-05	-2.11674	0.034635	methylation ~ maternal_BMI	methylation ~ maternal_BMI+ maternal_age + parity + mat_smk_preg + maternal_education + social_class + bf_intention + cell counts + SVs	2.34197	1.28748	chr19	50887530	POLD1
cg17603689	-0.000269321	0.000447962	-0.601214	0.547886	-0.00076543	0.00036161	-2.11673	0.0346358	methylation ~ maternal_BMI	methylation ~ maternal_BMI+ maternal_age + parity + mat_smk_preg + maternal_education + social_class + bf_intention + cell counts + SVs	2.34197	1.28748	chr1	50883013
cg22826226	0.000162891	0.000909435	0.179112	0.857901	0.00148577	0.0007019	2.11678	0.0346363	methylation ~ maternal_BMI	methylation ~ maternal_BMI+ maternal_age + parity + mat_smk_preg + maternal_education + social_class + bf_intention + cell counts + SVs	2.34197	1.28748	chr12	51421367	SLC11A2
cg17751684	-0.00142451	0.000498805	-2.85585	0.00441579	-0.00075341	0.000355939	-2.11668	0.0346404	methylation ~ maternal_BMI	methylation ~ maternal_BMI+ maternal_age + parity + mat_smk_preg + maternal_education + social_class + bf_intention + cell counts + SVs	2.34197	1.28748	chr17	79232024	SLC38A10;SLC38A10
cg04264781	0.000246252	0.000249325	0.987672	0.323649	0.000464092	0.000219249	2.11674	0.0346404	methylation ~ maternal_BMI	methylation ~ maternal_BMI+ maternal_age + parity + mat_smk_preg + maternal_education + social_class + bf_intention + cell counts + SVs	2.34197	1.28748	chr16	87874206	SLC7A5
cg22377142	-2.44376e-05	9.86866e-05	-0.247628	0.804493	-0.000164628	7.77767e-05	-2.11667	0.0346443	methylation ~ maternal_BMI	methylation ~ maternal_BMI+ maternal_age + parity + mat_smk_preg + maternal_education + social_class + bf_intention + cell counts + SVs	2.34197	1.28748	chr1	156265275	C1orf85
cg01013595	0.00275433	0.000907546	3.03493	0.00249237	0.000951325	0.000449458	2.1166	0.0346463	methylation ~ maternal_BMI	methylation ~ maternal_BMI+ maternal_age + parity + mat_smk_preg + maternal_education + social_class + bf_intention + cell counts + SVs	2.34197	1.28748	chr16	3130324
cg24694743	0.000591894	0.000481826	1.22844	0.219683	0.00089898	0.000424731	2.11659	0.0346477	methylation ~ maternal_BMI	methylation ~ maternal_BMI+ maternal_age + parity + mat_smk_preg + maternal_education + social_class + bf_intention + cell counts + SVs	2.34197	1.28748	chr1	32088013	HCRTR1
cg00060606	-1.10219e-05	2.28743e-05	-0.481849	0.630061	-3.86751e-05	1.82722e-05	-2.11661	0.0346491	methylation ~ maternal_BMI	methylation ~ maternal_BMI+ maternal_age + parity + mat_smk_preg + maternal_education + social_class + bf_intention + cell counts + SVs	2.34197	1.28748	chr1	45140440	C1orf228;TMEM53;C1orf228
cg15660427	-0.000641291	0.000320991	-1.99784	0.0461129	-0.000637852	0.000301354	-2.11662	0.0346496	methylation ~ maternal_BMI	methylation ~ maternal_BMI+ maternal_age + parity + mat_smk_preg + maternal_education + social_class + bf_intention + cell counts + SVs	2.34197	1.28748	chr17	80610027
cg13200474	0.0001966	8.98415e-05	2.18829	0.0289776	0.000182861	8.63902e-05	2.11669	0.0346497	methylation ~ maternal_BMI	methylation ~ maternal_BMI+ maternal_age + parity + mat_smk_preg + maternal_education + social_class + bf_intention + cell counts + SVs	2.34197	1.28748	chr4	189602236
cg16138453	0.000239507	0.000206139	1.16187	0.245682	0.000402393	0.000190107	2.11667	0.0346501	methylation ~ maternal_BMI	methylation ~ maternal_BMI+ maternal_age + parity + mat_smk_preg + maternal_education + social_class + bf_intention + cell counts + SVs	2.34197	1.28748	chr22	47190211	TBC1D22A
cg02484335	0.000698961	0.000554938	1.25953	0.208247	0.00106214	0.000501826	2.11655	0.0346512	methylation ~ maternal_BMI	methylation ~ maternal_BMI+ maternal_age + parity + mat_smk_preg + maternal_education + social_class + bf_intention + cell counts + SVs	2.34197	1.28748	chr16	84623830	COTL1
cg14420117	-4.03323e-05	2.39922e-05	-1.68106	0.0931878	-4.83554e-05	2.28461e-05	-2.11657	0.0346524	methylation ~ maternal_BMI	methylation ~ maternal_BMI+ maternal_age + parity + mat_smk_preg + maternal_education + social_class + bf_intention + cell counts + SVs	2.34197	1.28748	chr14	74724299	VSX2
cg04937939	-0.0026382	0.00126618	-2.08359	0.0375485	-0.0026908	0.00127134	-2.11651	0.0346544	methylation ~ maternal_BMI	methylation ~ maternal_BMI+ maternal_age + parity + mat_smk_preg + maternal_education + social_class + bf_intention + cell counts + SVs	2.34197	1.28748	chr2	216304034
cg11602459	-4.26269e-05	1.78318e-05	-2.3905	0.017082	-3.28467e-05	1.55196e-05	-2.11647	0.0346593	methylation ~ maternal_BMI	methylation ~ maternal_BMI+ maternal_age + parity + mat_smk_preg + maternal_education + social_class + bf_intention + cell counts + SVs	2.34197	1.28748	chr20	39765965	PLCG1;PLCG1
cg09455182	-1.90616e-05	1.3751e-05	-1.3862	0.166119	-2.65531e-05	1.25458e-05	-2.11649	0.0346599	methylation ~ maternal_BMI	methylation ~ maternal_BMI+ maternal_age + parity + mat_smk_preg + maternal_education + social_class + bf_intention + cell counts + SVs	2.34197	1.28748	chr3	52567604	NT5DC2;NT5DC2
cg13346967	0.000367806	0.000543721	0.676461	0.498966	-0.000663853	0.000313662	-2.11646	0.0346605	methylation ~ maternal_BMI	methylation ~ maternal_BMI+ maternal_age + parity + mat_smk_preg + maternal_education + social_class + bf_intention + cell counts + SVs	2.34197	1.28748	chr19	48975213	CYTH2;CYTH2
cg23905308	-1.78376e-05	1.81351e-05	-0.983596	0.325647	-3.46288e-05	1.63616e-05	-2.11647	0.0346607	methylation ~ maternal_BMI	methylation ~ maternal_BMI+ maternal_age + parity + mat_smk_preg + maternal_education + social_class + bf_intention + cell counts + SVs	2.34197	1.28748	chr2	239196947	PER2
cg22256664	-2.43326e-05	1.5903e-05	-1.53006	0.126441	-3.2207e-05	1.52175e-05	-2.11644	0.034661	methylation ~ maternal_BMI	methylation ~ maternal_BMI+ maternal_age + parity + mat_smk_preg + maternal_education + social_class + bf_intention + cell counts + SVs	2.34197	1.28748	chr16	2059911	ZNF598
cg11682124	-2.22423e-05	1.7885e-05	-1.24363	0.214039	-3.25042e-05	1.53581e-05	-2.11643	0.0346619	methylation ~ maternal_BMI	methylation ~ maternal_BMI+ maternal_age + parity + mat_smk_preg + maternal_education + social_class + bf_intention + cell counts + SVs	2.34197	1.28748	chr19	38810437	KCNK6
cg15477247	0.00143301	0.000472183	3.03486	0.00249316	0.000890349	0.00042069	2.1164	0.0346644	methylation ~ maternal_BMI	methylation ~ maternal_BMI+ maternal_age + parity + mat_smk_preg + maternal_education + social_class + bf_intention + cell counts + SVs	2.34197	1.28748	chr5	176046144
cg25950112	-2.1428e-05	6.7412e-05	-0.317867	0.750679	-0.000125304	5.92059e-05	-2.11641	0.0346664	methylation ~ maternal_BMI	methylation ~ maternal_BMI+ maternal_age + parity + mat_smk_preg + maternal_education + social_class + bf_intention + cell counts + SVs	2.34197	1.28748	chr5	170740870
cg14452896	-1.53992e-05	4.81714e-05	-0.319675	0.749309	-7.95234e-05	3.75746e-05	-2.11642	0.0346674	methylation ~ maternal_BMI	methylation ~ maternal_BMI+ maternal_age + parity + mat_smk_preg + maternal_education + social_class + bf_intention + cell counts + SVs	2.34197	1.28748	chr11	33182799	CSTF3;CSTF3;CSTF3
cg07086179	0.000509401	0.000607472	0.83856	0.401996	0.00111128	0.000525101	2.11632	0.0346732	methylation ~ maternal_BMI	methylation ~ maternal_BMI+ maternal_age + parity + mat_smk_preg + maternal_education + social_class + bf_intention + cell counts + SVs	2.34197	1.28748	chr16	67979677	SLC12A4;SLC12A4;SLC12A4;SLC12A4;SLC12A4
cg24554458	-8.58537e-05	3.65977e-05	-2.34588	0.0192543	-6.1743e-05	2.9175e-05	-2.1163	0.0346752	methylation ~ maternal_BMI	methylation ~ maternal_BMI+ maternal_age + parity + mat_smk_preg + maternal_education + social_class + bf_intention + cell counts + SVs	2.34197	1.28748	chr1	113932907	MAGI3;MAGI3
cg09230903	-4.23987e-05	1.9482e-05	-2.17631	0.0298586	-3.7826e-05	1.78737e-05	-2.11629	0.0346762	methylation ~ maternal_BMI	methylation ~ maternal_BMI+ maternal_age + parity + mat_smk_preg + maternal_education + social_class + bf_intention + cell counts + SVs	2.34197	1.28748	chr15	100273797	LYSMD4
cg14604369	-5.14021e-05	0.000389303	-0.132036	0.894993	-0.000660893	0.000312292	-2.11627	0.034678	methylation ~ maternal_BMI	methylation ~ maternal_BMI+ maternal_age + parity + mat_smk_preg + maternal_education + social_class + bf_intention + cell counts + SVs	2.34197	1.28748	chr4	166248057	SC4MOL;SC4MOL
cg09755039	-6.6166e-05	4.1755e-05	-1.58463	0.113491	-7.11271e-05	3.361e-05	-2.11625	0.0346784	methylation ~ maternal_BMI	methylation ~ maternal_BMI+ maternal_age + parity + mat_smk_preg + maternal_education + social_class + bf_intention + cell counts + SVs	2.34197	1.28748	chr1	161129745	USP21;USP21
cg20932348	-2.2421e-05	1.44671e-05	-1.54979	0.121648	-2.79917e-05	1.32262e-05	-2.11639	0.0346797	methylation ~ maternal_BMI	methylation ~ maternal_BMI+ maternal_age + parity + mat_smk_preg + maternal_education + social_class + bf_intention + cell counts + SVs	2.34197	1.28748	chr4	26862197	STIM2;STIM2;STIM2
cg05572930	-0.000319293	0.000929478	-0.343519	0.731308	0.00089238	0.000421689	2.1162	0.0346803	methylation ~ maternal_BMI	methylation ~ maternal_BMI+ maternal_age + parity + mat_smk_preg + maternal_education + social_class + bf_intention + cell counts + SVs	2.34197	1.28748	chr6	125404126	RNF217
cg05855008	-1.91162e-05	6.06047e-05	-0.315424	0.752532	-0.000111874	5.28644e-05	-2.11623	0.0346834	methylation ~ maternal_BMI	methylation ~ maternal_BMI+ maternal_age + parity + mat_smk_preg + maternal_education + social_class + bf_intention + cell counts + SVs	2.34197	1.28748	chr5	139944351	APBB3;APBB3;APBB3;SLC35A4;APBB3
cg13999877	-0.000246129	0.000162762	-1.5122	0.130926	-0.000319438	0.000150947	-2.11622	0.0346839	methylation ~ maternal_BMI	methylation ~ maternal_BMI+ maternal_age + parity + mat_smk_preg + maternal_education + social_class + bf_intention + cell counts + SVs	2.34197	1.28748	chr10	15413440	FAM171A1
cg12651851	0.000680797	0.00036913	1.84433	0.0655511	0.000653759	0.000308931	2.11619	0.0346868	methylation ~ maternal_BMI	methylation ~ maternal_BMI+ maternal_age + parity + mat_smk_preg + maternal_education + social_class + bf_intention + cell counts + SVs	2.34197	1.28748	chr15	62538548
cg06803201	0.000647152	0.000203054	3.18709	0.00149905	0.000200518	9.4757e-05	2.11613	0.0346869	methylation ~ maternal_BMI	methylation ~ maternal_BMI+ maternal_age + parity + mat_smk_preg + maternal_education + social_class + bf_intention + cell counts + SVs	2.34197	1.28748	chr22	51021816	CHKB-CPT1B;LOC100144603;CHKB
cg04141008	0.00129908	0.000511951	2.53752	0.0113735	0.000943146	0.000445697	2.11612	0.0346878	methylation ~ maternal_BMI	methylation ~ maternal_BMI+ maternal_age + parity + mat_smk_preg + maternal_education + social_class + bf_intention + cell counts + SVs	2.34197	1.28748	chr16	3843232	CREBBP;CREBBP
cg08214126	0.000135421	8.7675e-05	1.54458	0.122894	0.000179664	8.49003e-05	2.11618	0.0346889	methylation ~ maternal_BMI	methylation ~ maternal_BMI+ maternal_age + parity + mat_smk_preg + maternal_education + social_class + bf_intention + cell counts + SVs	2.34197	1.28748	chr22	46835065	CELSR1
cg26474124	-2.042e-07	0.000503258	-0.000405757	0.999676	-0.000843938	0.000398808	-2.11615	0.0346898	methylation ~ maternal_BMI	methylation ~ maternal_BMI+ maternal_age + parity + mat_smk_preg + maternal_education + social_class + bf_intention + cell counts + SVs	2.34197	1.28748	chr2	70368457
cg26584456	-6.21113e-05	0.000408316	-0.152116	0.879139	-0.000691845	0.000326939	-2.11613	0.0346898	methylation ~ maternal_BMI	methylation ~ maternal_BMI+ maternal_age + parity + mat_smk_preg + maternal_education + social_class + bf_intention + cell counts + SVs	2.34197	1.28748	chr10	81114059	PPIF
cg09378284	0.00140453	0.00057181	2.45629	0.0142726	0.00115322	0.000544977	2.11609	0.03469	methylation ~ maternal_BMI	methylation ~ maternal_BMI+ maternal_age + parity + mat_smk_preg + maternal_education + social_class + bf_intention + cell counts + SVs	2.34197	1.28748	chr6	28483411	GPX6
cg13353244	-8.77416e-06	0.000113801	-0.0771006	0.938565	-0.000164935	7.79409e-05	-2.11615	0.0346904	methylation ~ maternal_BMI	methylation ~ maternal_BMI+ maternal_age + parity + mat_smk_preg + maternal_education + social_class + bf_intention + cell counts + SVs	2.34197	1.28748	chr16	50099780	HEATR3
cg21773872	-3.46081e-05	2.63879e-05	-1.31151	0.190105	-5.11407e-05	2.41674e-05	-2.11611	0.0346913	methylation ~ maternal_BMI	methylation ~ maternal_BMI+ maternal_age + parity + mat_smk_preg + maternal_education + social_class + bf_intention + cell counts + SVs	2.34197	1.28748	chr7	30722320	CRHR2
cg01248878	0.00155954	0.000512845	3.04096	0.00244381	0.000670756	0.000316981	2.11607	0.0346925	methylation ~ maternal_BMI	methylation ~ maternal_BMI+ maternal_age + parity + mat_smk_preg + maternal_education + social_class + bf_intention + cell counts + SVs	2.34197	1.28748	chr17	58155376	HEATR6
cg21807240	1.59048e-05	0.000151353	0.105084	0.916339	-0.000229165	0.000108295	-2.11613	0.0346927	methylation ~ maternal_BMI	methylation ~ maternal_BMI+ maternal_age + parity + mat_smk_preg + maternal_education + social_class + bf_intention + cell counts + SVs	2.34197	1.28748	chr14	23425770	HAUS4;HAUS4;HAUS4
cg15269548	-2.74796e-05	1.56363e-05	-1.75743	0.0792758	-3.04486e-05	1.43888e-05	-2.11612	0.0346933	methylation ~ maternal_BMI	methylation ~ maternal_BMI+ maternal_age + parity + mat_smk_preg + maternal_education + social_class + bf_intention + cell counts + SVs	2.34197	1.28748	chr17	73975372	ACOX1;ACOX1;ACOX1;C17orf106;ACOX1;C17orf106
cg22538505	-0.00107287	0.000656956	-1.63309	0.102888	-0.00122891	0.000580762	-2.11603	0.0346964	methylation ~ maternal_BMI	methylation ~ maternal_BMI+ maternal_age + parity + mat_smk_preg + maternal_education + social_class + bf_intention + cell counts + SVs	2.34197	1.28748	chr6	31600453	BAT2
cg02988795	-0.000507399	0.000260681	-1.94644	0.0519981	-0.000424556	0.000200632	-2.11609	0.0346977	methylation ~ maternal_BMI	methylation ~ maternal_BMI+ maternal_age + parity + mat_smk_preg + maternal_education + social_class + bf_intention + cell counts + SVs	2.34197	1.28748	chr17	16495812
cg01602479	0.000417566	0.000119226	3.50232	0.000490361	0.000211964	0.000100167	2.11611	0.0346979	methylation ~ maternal_BMI	methylation ~ maternal_BMI+ maternal_age + parity + mat_smk_preg + maternal_education + social_class + bf_intention + cell counts + SVs	2.34197	1.28748	chr22	41593266
cg04296778	-7.72286e-05	8.50036e-05	-0.908533	0.363901	-0.0001543	7.2921e-05	-2.11599	0.0346996	methylation ~ maternal_BMI	methylation ~ maternal_BMI+ maternal_age + parity + mat_smk_preg + maternal_education + social_class + bf_intention + cell counts + SVs	2.34197	1.28748	chr1	94344488	DNTTIP2
cg08032641	-3.70267e-05	1.86859e-05	-1.98154	0.0479112	-3.83931e-05	1.81443e-05	-2.11599	0.0346996	methylation ~ maternal_BMI	methylation ~ maternal_BMI+ maternal_age + parity + mat_smk_preg + maternal_education + social_class + bf_intention + cell counts + SVs	2.34197	1.28748	chr4	3873418
cg10387512	-4.05802e-05	1.76233e-05	-2.30265	0.021588	-3.5835e-05	1.6935e-05	-2.11603	0.034702	methylation ~ maternal_BMI	methylation ~ maternal_BMI+ maternal_age + parity + mat_smk_preg + maternal_education + social_class + bf_intention + cell counts + SVs	2.34197	1.28748	chr16	31885481	ZNF267
cg03196745	-2.12098e-05	2.78152e-05	-0.762524	0.446001	-5.54008e-05	2.61814e-05	-2.11604	0.0347024	methylation ~ maternal_BMI	methylation ~ maternal_BMI+ maternal_age + parity + mat_smk_preg + maternal_education + social_class + bf_intention + cell counts + SVs	2.34197	1.28748	chr12	108956112	SART3;ISCU;ISCU
cg20955831	0.000414869	0.000139814	2.9673	0.00310411	0.00017649	8.34097e-05	2.11594	0.034705	methylation ~ maternal_BMI	methylation ~ maternal_BMI+ maternal_age + parity + mat_smk_preg + maternal_education + social_class + bf_intention + cell counts + SVs	2.34197	1.28748	chr6	25279788	LRRC16A;LRRC16A
cg01991383	-6.07359e-06	9.15743e-05	-0.0663242	0.947138	-0.000144515	6.82971e-05	-2.11598	0.0347054	methylation ~ maternal_BMI	methylation ~ maternal_BMI+ maternal_age + parity + mat_smk_preg + maternal_education + social_class + bf_intention + cell counts + SVs	2.34197	1.28748	chr11	126139007	FOXRED1;SRPR
cg07234097	0.00159551	0.000545359	2.92561	0.00354592	0.000520058	0.000245784	2.11592	0.034706	methylation ~ maternal_BMI	methylation ~ maternal_BMI+ maternal_age + parity + mat_smk_preg + maternal_education + social_class + bf_intention + cell counts + SVs	2.34197	1.28748	chr1	184761873	FAM129A
cg16364152	-6.702e-05	2.58179e-05	-2.59587	0.00962694	-4.7007e-05	2.22161e-05	-2.1159	0.034706	methylation ~ maternal_BMI	methylation ~ maternal_BMI+ maternal_age + parity + mat_smk_preg + maternal_education + social_class + bf_intention + cell counts + SVs	2.34197	1.28748	chr20	5591818	RP5-1022P6.2
cg04562662	-0.000615134	0.000208141	-2.95537	0.00322579	-0.000328609	0.000155301	-2.11595	0.0347065	methylation ~ maternal_BMI	methylation ~ maternal_BMI+ maternal_age + parity + mat_smk_preg + maternal_education + social_class + bf_intention + cell counts + SVs	2.34197	1.28748	chrX	73162779	LOC554203
cg19575883	-0.000225224	0.000335673	-0.670962	0.50246	-0.000513699	0.000242783	-2.11588	0.0347094	methylation ~ maternal_BMI	methylation ~ maternal_BMI+ maternal_age + parity + mat_smk_preg + maternal_education + social_class + bf_intention + cell counts + SVs	2.34197	1.28748	chr2	172231724	METTL8
cg09246749	-0.000687051	0.000275152	-2.49698	0.01275	-0.000347665	0.00016431	-2.11591	0.0347097	methylation ~ maternal_BMI	methylation ~ maternal_BMI+ maternal_age + parity + mat_smk_preg + maternal_education + social_class + bf_intention + cell counts + SVs	2.34197	1.28748	chr6	79926242	HMGN3;HMGN3
cg18880005	-5.95149e-05	3.45831e-05	-1.72092	0.085699	-6.73556e-05	3.18328e-05	-2.11592	0.03471	methylation ~ maternal_BMI	methylation ~ maternal_BMI+ maternal_age + parity + mat_smk_preg + maternal_education + social_class + bf_intention + cell counts + SVs	2.34197	1.28748	chr4	87927975	AFF1;AFF1
cg23389069	1.5695e-05	6.42863e-05	0.244142	0.807192	-0.000101761	4.80926e-05	-2.11594	0.0347102	methylation ~ maternal_BMI	methylation ~ maternal_BMI+ maternal_age + parity + mat_smk_preg + maternal_education + social_class + bf_intention + cell counts + SVs	2.34197	1.28748	chr11	108092714	ATM;NPAT
cg23875758	-0.000718454	0.000402371	-1.78555	0.0745937	-0.000700434	0.000331039	-2.11587	0.0347107	methylation ~ maternal_BMI	methylation ~ maternal_BMI+ maternal_age + parity + mat_smk_preg + maternal_education + social_class + bf_intention + cell counts + SVs	2.34197	1.28748	chr17	17715520	SREBF1;SREBF1
cg08258526	0.000655043	0.00024284	2.69743	0.00715385	0.000451757	0.000213504	2.11592	0.0347116	methylation ~ maternal_BMI	methylation ~ maternal_BMI+ maternal_age + parity + mat_smk_preg + maternal_education + social_class + bf_intention + cell counts + SVs	2.34197	1.28748	chr8	49647734	EFCAB1;EFCAB1;EFCAB1;EFCAB1;EFCAB1
cg17598704	0.000126257	0.000553305	0.228188	0.819565	-0.000691757	0.000326945	-2.11582	0.0347131	methylation ~ maternal_BMI	methylation ~ maternal_BMI+ maternal_age + parity + mat_smk_preg + maternal_education + social_class + bf_intention + cell counts + SVs	2.34197	1.28748	chr4	148885518	ARHGAP10
cg14818248	0.00231348	0.00104818	2.20714	0.0276215	0.00204527	0.000966671	2.11578	0.0347197	methylation ~ maternal_BMI	methylation ~ maternal_BMI+ maternal_age + parity + mat_smk_preg + maternal_education + social_class + bf_intention + cell counts + SVs	2.34197	1.28748	chr19	4785374
cg01210288	0.000879946	0.00054752	1.60715	0.108464	0.00107814	0.000509576	2.11576	0.0347225	methylation ~ maternal_BMI	methylation ~ maternal_BMI+ maternal_age + parity + mat_smk_preg + maternal_education + social_class + bf_intention + cell counts + SVs	2.34197	1.28748	chr14	56232813	RPL13AP3
cg07981475	-3.98344e-05	1.92103e-05	-2.0736	0.0384722	-3.94541e-05	1.8648e-05	-2.11572	0.0347233	methylation ~ maternal_BMI	methylation ~ maternal_BMI+ maternal_age + parity + mat_smk_preg + maternal_education + social_class + bf_intention + cell counts + SVs	2.34197	1.28748	chr11	110167594	RDX
cg15601071	-0.000553439	0.000223854	-2.47232	0.0136566	-0.000343641	0.00016242	-2.11575	0.0347239	methylation ~ maternal_BMI	methylation ~ maternal_BMI+ maternal_age + parity + mat_smk_preg + maternal_education + social_class + bf_intention + cell counts + SVs	2.34197	1.28748	chr6	30078080	TRIM31
cg03234839	0.0012306	0.000734194	1.67612	0.094148	0.00136226	0.000643887	2.11568	0.0347249	methylation ~ maternal_BMI	methylation ~ maternal_BMI+ maternal_age + parity + mat_smk_preg + maternal_education + social_class + bf_intention + cell counts + SVs	2.34197	1.28748	chr21	46408037
cg11787508	-0.00267773	0.00120277	-2.2263	0.0263021	-0.00258826	0.00122339	-2.11565	0.0347273	methylation ~ maternal_BMI	methylation ~ maternal_BMI+ maternal_age + parity + mat_smk_preg + maternal_education + social_class + bf_intention + cell counts + SVs	2.34197	1.28748	chr13	26761337
cg22183053	-3.12028e-05	3.39102e-05	-0.92016	0.357799	-6.5758e-05	3.10812e-05	-2.11568	0.0347284	methylation ~ maternal_BMI	methylation ~ maternal_BMI+ maternal_age + parity + mat_smk_preg + maternal_education + social_class + bf_intention + cell counts + SVs	2.34197	1.28748	chr17	19140625	EPN2;EPN2;EPN2
cg20908110	0.000616173	0.000182503	3.37623	0.000774201	0.000175865	8.31271e-05	2.11561	0.034731	methylation ~ maternal_BMI	methylation ~ maternal_BMI+ maternal_age + parity + mat_smk_preg + maternal_education + social_class + bf_intention + cell counts + SVs	2.34197	1.28748	chr13	37575098	EXOSC8
cg05376895	0.00196041	0.0010852	1.8065	0.0712564	0.00224125	0.00105939	2.1156	0.0347316	methylation ~ maternal_BMI	methylation ~ maternal_BMI+ maternal_age + parity + mat_smk_preg + maternal_education + social_class + bf_intention + cell counts + SVs	2.34197	1.28748	chrX	152225366	PNMA3
cg21903395	0.00223857	0.00118434	1.89015	0.0591387	0.0024948	0.00117925	2.11559	0.034733	methylation ~ maternal_BMI	methylation ~ maternal_BMI+ maternal_age + parity + mat_smk_preg + maternal_education + social_class + bf_intention + cell counts + SVs	2.34197	1.28748	chr12	130087444	TMEM132D
cg08417991	-0.000829238	0.000613768	-1.35106	0.177107	-0.000688032	0.00032521	-2.11566	0.0347338	methylation ~ maternal_BMI	methylation ~ maternal_BMI+ maternal_age + parity + mat_smk_preg + maternal_education + social_class + bf_intention + cell counts + SVs	2.34197	1.28748	chr15	60440872
cg03712270	0.000720337	0.000459843	1.56648	0.117675	0.000857534	0.000405347	2.11556	0.0347367	methylation ~ maternal_BMI	methylation ~ maternal_BMI+ maternal_age + parity + mat_smk_preg + maternal_education + social_class + bf_intention + cell counts + SVs	2.34197	1.28748	chr15	73615496	HCN4
cg24378250	0.000350691	0.000362074	0.968561	0.333095	0.000727134	0.000343709	2.11555	0.0347432	methylation ~ maternal_BMI	methylation ~ maternal_BMI+ maternal_age + parity + mat_smk_preg + maternal_education + social_class + bf_intention + cell counts + SVs	2.34197	1.28748	chr11	6632529	TAF10
cg14168614	0.000547831	0.000438284	1.24994	0.211727	0.000844395	0.000399151	2.11548	0.0347438	methylation ~ maternal_BMI	methylation ~ maternal_BMI+ maternal_age + parity + mat_smk_preg + maternal_education + social_class + bf_intention + cell counts + SVs	2.34197	1.28748	chr11	2927247	SLC22A18;SLC22A18
cg22569836	-3.67766e-05	2.40966e-05	-1.52622	0.127394	-4.86177e-05	2.29823e-05	-2.11544	0.0347458	methylation ~ maternal_BMI	methylation ~ maternal_BMI+ maternal_age + parity + mat_smk_preg + maternal_education + social_class + bf_intention + cell counts + SVs	2.34197	1.28748	chr15	43028916	CDAN1
cg13028768	-5.38372e-05	0.000120335	-0.447394	0.654727	-0.000162234	7.66892e-05	-2.11548	0.0347474	methylation ~ maternal_BMI	methylation ~ maternal_BMI+ maternal_age + parity + mat_smk_preg + maternal_education + social_class + bf_intention + cell counts + SVs	2.34197	1.28748	chr7	77427949	PHTF2;PHTF2;TMEM60
cg10175203	0.000155573	0.000205001	0.758886	0.448173	0.000372506	0.000176087	2.11547	0.0347506	methylation ~ maternal_BMI	methylation ~ maternal_BMI+ maternal_age + parity + mat_smk_preg + maternal_education + social_class + bf_intention + cell counts + SVs	2.34197	1.28748	chr3	128143634
cg03655692	-0.000568503	0.000568404	-1.00017	0.317561	-0.00097767	0.000462173	-2.11538	0.034751	methylation ~ maternal_BMI	methylation ~ maternal_BMI+ maternal_age + parity + mat_smk_preg + maternal_education + social_class + bf_intention + cell counts + SVs	2.34197	1.28748	chr8	118636496
cg00868875	0.00123429	0.000683762	1.80514	0.0714781	0.00142951	0.00067575	2.11544	0.0347532	methylation ~ maternal_BMI	methylation ~ maternal_BMI+ maternal_age + parity + mat_smk_preg + maternal_education + social_class + bf_intention + cell counts + SVs	2.34197	1.28748	chr18	24127237	KCTD1;KCTD1;KCTD1
cg23337754	0.000478536	0.000167393	2.85876	0.00437626	0.000332246	0.000157063	2.11537	0.0347534	methylation ~ maternal_BMI	methylation ~ maternal_BMI+ maternal_age + parity + mat_smk_preg + maternal_education + social_class + bf_intention + cell counts + SVs	2.34197	1.28748	chr15	78632859	CRABP1
cg15714607	0.000311497	0.000121217	2.56974	0.0103807	0.000211076	9.97797e-05	2.11541	0.0347545	methylation ~ maternal_BMI	methylation ~ maternal_BMI+ maternal_age + parity + mat_smk_preg + maternal_education + social_class + bf_intention + cell counts + SVs	2.34197	1.28748	chr11	75526013	UVRAG
cg16721449	-0.000123411	4.16571e-05	-2.96254	0.0031518	-7.867e-05	3.71907e-05	-2.11532	0.0347577	methylation ~ maternal_BMI	methylation ~ maternal_BMI+ maternal_age + parity + mat_smk_preg + maternal_education + social_class + bf_intention + cell counts + SVs	2.34197	1.28748	chr2	73052964	EXOC6B
cg07739686	0.000569922	0.000338441	1.68396	0.0926241	0.000654177	0.000309257	2.11531	0.0347584	methylation ~ maternal_BMI	methylation ~ maternal_BMI+ maternal_age + parity + mat_smk_preg + maternal_education + social_class + bf_intention + cell counts + SVs	2.34197	1.28748	chr19	50387505	TBC1D17;TBC1D17
cg19518963	-5.04821e-05	0.000183353	-0.275328	0.783143	-0.000296229	0.000140041	-2.11531	0.0347588	methylation ~ maternal_BMI	methylation ~ maternal_BMI+ maternal_age + parity + mat_smk_preg + maternal_education + social_class + bf_intention + cell counts + SVs	2.34197	1.28748	chr4	90032521	TIGD2
cg03705912	9.62357e-05	0.000353743	0.27205	0.785661	-0.000501197	0.000236951	-2.11519	0.0347665	methylation ~ maternal_BMI	methylation ~ maternal_BMI+ maternal_age + parity + mat_smk_preg + maternal_education + social_class + bf_intention + cell counts + SVs	2.34197	1.28748	chr5	16179210	MARCH11
cg20011974	2.17837e-05	9.03405e-05	0.241129	0.809524	-0.000139999	6.61861e-05	-2.11523	0.0347679	methylation ~ maternal_BMI	methylation ~ maternal_BMI+ maternal_age + parity + mat_smk_preg + maternal_education + social_class + bf_intention + cell counts + SVs	2.34197	1.28748	chr14	75469661	EIF2B2;EIF2B2
cg04667277	-0.000117204	0.000136282	-0.86001	0.390073	-0.000193687	9.1569e-05	-2.1152	0.0347721	methylation ~ maternal_BMI	methylation ~ maternal_BMI+ maternal_age + parity + mat_smk_preg + maternal_education + social_class + bf_intention + cell counts + SVs	2.34197	1.28748	chr10	31609919	ZEB1;ZEB1;ZEB1;ZEB1;ZEB1
cg06819605	8.81195e-05	5.26212e-05	1.6746	0.0944538	9.26803e-05	4.38165e-05	2.11519	0.0347736	methylation ~ maternal_BMI	methylation ~ maternal_BMI+ maternal_age + parity + mat_smk_preg + maternal_education + social_class + bf_intention + cell counts + SVs	2.34197	1.28748	chr1	977003	AGRN
cg26382848	-2.74417e-05	2.11133e-05	-1.29973	0.19411	-4.07707e-05	1.92757e-05	-2.11513	0.0347748	methylation ~ maternal_BMI	methylation ~ maternal_BMI+ maternal_age + parity + mat_smk_preg + maternal_education + social_class + bf_intention + cell counts + SVs	2.34197	1.28748	chr14	23451889	JUB
cg14503987	-0.000740191	0.000437775	-1.6908	0.0913059	-0.000725318	0.000342932	-2.11505	0.0347793	methylation ~ maternal_BMI	methylation ~ maternal_BMI+ maternal_age + parity + mat_smk_preg + maternal_education + social_class + bf_intention + cell counts + SVs	2.34197	1.28748	chr14	102786530	ZNF839
cg20848216	0.000396755	0.000133337	2.97559	0.00302331	0.000176891	8.36324e-05	2.1151	0.03478	methylation ~ maternal_BMI	methylation ~ maternal_BMI+ maternal_age + parity + mat_smk_preg + maternal_education + social_class + bf_intention + cell counts + SVs	2.34197	1.28748	chr6	32812033	PSMB8;PSMB8
cg00605859	-7.87131e-05	3.88181e-05	-2.02774	0.0429558	-8.25499e-05	3.90295e-05	-2.11506	0.0347804	methylation ~ maternal_BMI	methylation ~ maternal_BMI+ maternal_age + parity + mat_smk_preg + maternal_education + social_class + bf_intention + cell counts + SVs	2.34197	1.28748	chr15	73089234
cg07060183	-2.32418e-05	2.90751e-05	-0.79937	0.42434	-5.19e-05	2.45388e-05	-2.11502	0.0347823	methylation ~ maternal_BMI	methylation ~ maternal_BMI+ maternal_age + parity + mat_smk_preg + maternal_education + social_class + bf_intention + cell counts + SVs	2.34197	1.28748	chr17	56065973	VEZF1
cg22043720	-3.96911e-05	2.16982e-05	-1.82924	0.0677796	-4.25102e-05	2.0099e-05	-2.11504	0.0347829	methylation ~ maternal_BMI	methylation ~ maternal_BMI+ maternal_age + parity + mat_smk_preg + maternal_education + social_class + bf_intention + cell counts + SVs	2.34197	1.28748	chr17	17399726	RASD1
cg16891880	-1.8402e-06	5.19157e-05	-0.035446	0.971734	-9.21768e-05	4.35816e-05	-2.11504	0.0347838	methylation ~ maternal_BMI	methylation ~ maternal_BMI+ maternal_age + parity + mat_smk_preg + maternal_education + social_class + bf_intention + cell counts + SVs	2.34197	1.28748	chr22	38349045	C22orf23;POLR2F
cg10266098	-0.000332935	0.000155683	-2.13854	0.032809	-0.000271265	0.000128257	-2.115	0.0347843	methylation ~ maternal_BMI	methylation ~ maternal_BMI+ maternal_age + parity + mat_smk_preg + maternal_education + social_class + bf_intention + cell counts + SVs	2.34197	1.28748	chr14	102968275	TECPR2
cg10459018	-0.000866326	0.00041903	-2.06746	0.0390485	-0.000789742	0.0003734	-2.115	0.0347845	methylation ~ maternal_BMI	methylation ~ maternal_BMI+ maternal_age + parity + mat_smk_preg + maternal_education + social_class + bf_intention + cell counts + SVs	2.34197	1.28748	chr6	22574143
cg05982399	0.00020852	7.70849e-05	2.70508	0.00699143	0.000117068	5.53507e-05	2.11502	0.0347855	methylation ~ maternal_BMI	methylation ~ maternal_BMI+ maternal_age + parity + mat_smk_preg + maternal_education + social_class + bf_intention + cell counts + SVs	2.34197	1.28748	chr3	43020846	FAM198A;FAM198A
cg19611418	-0.00054171	0.000276484	-1.95928	0.0504673	-0.000463126	0.000218972	-2.115	0.0347863	methylation ~ maternal_BMI	methylation ~ maternal_BMI+ maternal_age + parity + mat_smk_preg + maternal_education + social_class + bf_intention + cell counts + SVs	2.34197	1.28748	chr2	131851282	FAM168B
cg21716804	-7.6706e-06	5.73791e-05	-0.133683	0.893691	-0.000100689	4.76071e-05	-2.11499	0.0347875	methylation ~ maternal_BMI	methylation ~ maternal_BMI+ maternal_age + parity + mat_smk_preg + maternal_education + social_class + bf_intention + cell counts + SVs	2.34197	1.28748	chr11	27493530	LGR4
cg07254337	0.000652286	0.000208563	3.12752	0.00183368	0.000195577	9.24745e-05	2.11493	0.0347891	methylation ~ maternal_BMI	methylation ~ maternal_BMI+ maternal_age + parity + mat_smk_preg + maternal_education + social_class + bf_intention + cell counts + SVs	2.34197	1.28748	chr11	6495076	TRIM3;TRIM3;TRIM3;TRIM3
cg02208891	-0.00119779	0.000447335	-2.67761	0.00758593	-0.000666018	0.000314908	-2.11496	0.0347917	methylation ~ maternal_BMI	methylation ~ maternal_BMI+ maternal_age + parity + mat_smk_preg + maternal_education + social_class + bf_intention + cell counts + SVs	2.34197	1.28748	chr10	126205741	LHPP;LHPP
cg13935079	-0.0019781	0.000714542	-2.76834	0.00577889	-0.00112986	0.000534244	-2.11488	0.0347939	methylation ~ maternal_BMI	methylation ~ maternal_BMI+ maternal_age + parity + mat_smk_preg + maternal_education + social_class + bf_intention + cell counts + SVs	2.34197	1.28748	chr9	7080869	KDM4C;KDM4C
cg13912358	-0.00148158	0.000523541	-2.82992	0.00478564	-0.000849982	0.000401908	-2.11487	0.0347955	methylation ~ maternal_BMI	methylation ~ maternal_BMI+ maternal_age + parity + mat_smk_preg + maternal_education + social_class + bf_intention + cell counts + SVs	2.34197	1.28748	chr3	14505367	SLC6A6;SLC6A6
cg04064963	0.00251505	0.000897406	2.80257	0.00520555	0.00154383	0.000730001	2.11484	0.034797	methylation ~ maternal_BMI	methylation ~ maternal_BMI+ maternal_age + parity + mat_smk_preg + maternal_education + social_class + bf_intention + cell counts + SVs	2.34197	1.28748	chr6	158243386	SNX9
cg21041775	-0.000168039	0.000120051	-1.39973	0.162028	-0.000251402	0.000118875	-2.11484	0.0348003	methylation ~ maternal_BMI	methylation ~ maternal_BMI+ maternal_age + parity + mat_smk_preg + maternal_education + social_class + bf_intention + cell counts + SVs	2.34197	1.28748	chr12	54425418	HOXC4;HOXC5;HOXC5
cg16048161	-4.24439e-05	1.78614e-05	-2.37629	0.0177483	-3.5035e-05	1.65667e-05	-2.11479	0.0348021	methylation ~ maternal_BMI	methylation ~ maternal_BMI+ maternal_age + parity + mat_smk_preg + maternal_education + social_class + bf_intention + cell counts + SVs	2.34197	1.28748	chr11	31391307	DNAJC24;DCDC1;DCDC1
cg26284982	-8.53522e-05	3.48887e-05	-2.44641	0.0146682	-6.69951e-05	3.16789e-05	-2.11482	0.0348021	methylation ~ maternal_BMI	methylation ~ maternal_BMI+ maternal_age + parity + mat_smk_preg + maternal_education + social_class + bf_intention + cell counts + SVs	2.34197	1.28748	chr17	45401312	C17orf57
cg12627983	0.000399433	0.000845412	0.472472	0.636735	0.00108946	0.000515165	2.11478	0.0348071	methylation ~ maternal_BMI	methylation ~ maternal_BMI+ maternal_age + parity + mat_smk_preg + maternal_education + social_class + bf_intention + cell counts + SVs	2.34197	1.28748	chr10	81792478
cg24635468	-3.38942e-05	2.16289e-05	-1.56708	0.11754	-4.50753e-05	2.13147e-05	-2.11475	0.0348096	methylation ~ maternal_BMI	methylation ~ maternal_BMI+ maternal_age + parity + mat_smk_preg + maternal_education + social_class + bf_intention + cell counts + SVs	2.34197	1.28748	chr6	86159682	NT5E;NT5E
cg00704844	-2.76094e-05	3.63297e-05	-0.759968	0.447524	-7.07712e-05	3.34663e-05	-2.1147	0.0348117	methylation ~ maternal_BMI	methylation ~ maternal_BMI+ maternal_age + parity + mat_smk_preg + maternal_education + social_class + bf_intention + cell counts + SVs	2.34197	1.28748	chr6	32821621	PSMB9;TAP1;PSMB9;TAP1
cg10387807	-2.15648e-05	6.23143e-05	-0.346065	0.729397	-0.00010747	5.08189e-05	-2.11476	0.034812	methylation ~ maternal_BMI	methylation ~ maternal_BMI+ maternal_age + parity + mat_smk_preg + maternal_education + social_class + bf_intention + cell counts + SVs	2.34197	1.28748	chr1	186344058	C1orf27;C1orf27;MIR548F1;C1orf27;TPR
cg26650846	-3.93517e-05	8.43639e-05	-0.466451	0.641035	-0.000160922	7.60966e-05	-2.11471	0.0348124	methylation ~ maternal_BMI	methylation ~ maternal_BMI+ maternal_age + parity + mat_smk_preg + maternal_education + social_class + bf_intention + cell counts + SVs	2.34197	1.28748	chr5	178772782	ADAMTS2;ADAMTS2
cg20536364	-0.000559317	0.000799234	-0.699816	0.484268	-0.00137455	0.000650012	-2.11465	0.0348127	methylation ~ maternal_BMI	methylation ~ maternal_BMI+ maternal_age + parity + mat_smk_preg + maternal_education + social_class + bf_intention + cell counts + SVs	2.34197	1.28748	chr5	55790102
cg10062258	-3.60128e-05	2.53089e-05	-1.42293	0.15519	-4.8717e-05	2.30376e-05	-2.11468	0.0348128	methylation ~ maternal_BMI	methylation ~ maternal_BMI+ maternal_age + parity + mat_smk_preg + maternal_education + social_class + bf_intention + cell counts + SVs	2.34197	1.28748	chr1	65885702	LEPROT;LEPR;LEPR;LEPR
cg19166347	0.000110743	0.000448168	0.247101	0.804901	-0.000546469	0.000258417	-2.11468	0.0348139	methylation ~ maternal_BMI	methylation ~ maternal_BMI+ maternal_age + parity + mat_smk_preg + maternal_education + social_class + bf_intention + cell counts + SVs	2.34197	1.28748	chr7	37955598	SFRP4
cg14467066	-0.000937955	0.000429166	-2.18553	0.0291725	-0.000861902	0.000407585	-2.11466	0.0348146	methylation ~ maternal_BMI	methylation ~ maternal_BMI+ maternal_age + parity + mat_smk_preg + maternal_education + social_class + bf_intention + cell counts + SVs	2.34197	1.28748	chr17	79419739	BAHCC1
cg06970772	0.00101218	0.000710418	1.42477	0.154656	0.00141762	0.000670387	2.11463	0.034815	methylation ~ maternal_BMI	methylation ~ maternal_BMI+ maternal_age + parity + mat_smk_preg + maternal_education + social_class + bf_intention + cell counts + SVs	2.34197	1.28748	chr1	3272662	PRDM16;PRDM16
cg06700839	-3.91916e-05	2.53867e-05	-1.54379	0.12308	-5.0839e-05	2.40415e-05	-2.11463	0.0348156	methylation ~ maternal_BMI	methylation ~ maternal_BMI+ maternal_age + parity + mat_smk_preg + maternal_education + social_class + bf_intention + cell counts + SVs	2.34197	1.28748	chr10	88963575
cg06157116	0.000225644	0.000229433	0.983484	0.325703	0.000394788	0.000186691	2.11465	0.0348169	methylation ~ maternal_BMI	methylation ~ maternal_BMI+ maternal_age + parity + mat_smk_preg + maternal_education + social_class + bf_intention + cell counts + SVs	2.34197	1.28748	chr3	50267581
cg21734356	-0.0011899	0.000490813	-2.42434	0.0155818	-0.000928179	0.000438937	-2.11461	0.0348184	methylation ~ maternal_BMI	methylation ~ maternal_BMI+ maternal_age + parity + mat_smk_preg + maternal_education + social_class + bf_intention + cell counts + SVs	2.34197	1.28748	chr18	3498854	DLGAP1;DLGAP1
cg14599904	-4.38045e-05	2.17546e-05	-2.01357	0.0444261	-4.31216e-05	2.03925e-05	-2.11458	0.0348199	methylation ~ maternal_BMI	methylation ~ maternal_BMI+ maternal_age + parity + mat_smk_preg + maternal_education + social_class + bf_intention + cell counts + SVs	2.34197	1.28748	chr11	67236739	TMEM134;TMEM134;TMEM134
cg14294646	-0.000494804	0.000663454	-0.7458	0.456032	-0.00127395	0.000602467	-2.11456	0.0348222	methylation ~ maternal_BMI	methylation ~ maternal_BMI+ maternal_age + parity + mat_smk_preg + maternal_education + social_class + bf_intention + cell counts + SVs	2.34197	1.28748	chr9	129243551	FAM125B
cg03128469	-3.61203e-05	1.84621e-05	-1.95646	0.0507994	-3.61573e-05	1.70991e-05	-2.11457	0.0348226	methylation ~ maternal_BMI	methylation ~ maternal_BMI+ maternal_age + parity + mat_smk_preg + maternal_education + social_class + bf_intention + cell counts + SVs	2.34197	1.28748	chr1	228674880	RNF187
cg10030250	0.000162234	0.000225478	0.719513	0.47206	0.000378665	0.000179073	2.11458	0.0348226	methylation ~ maternal_BMI	methylation ~ maternal_BMI+ maternal_age + parity + mat_smk_preg + maternal_education + social_class + bf_intention + cell counts + SVs	2.34197	1.28748	chr16	55540152	MMP2;MMP2
cg08123444	0.00153713	0.00100527	1.52907	0.126687	0.00194053	0.00091771	2.11453	0.0348244	methylation ~ maternal_BMI	methylation ~ maternal_BMI+ maternal_age + parity + mat_smk_preg + maternal_education + social_class + bf_intention + cell counts + SVs	2.34197	1.28748	chr2	9833101
cg15978276	-0.000101524	0.000106578	-0.952575	0.341125	-0.00019661	9.29812e-05	-2.11451	0.0348255	methylation ~ maternal_BMI	methylation ~ maternal_BMI+ maternal_age + parity + mat_smk_preg + maternal_education + social_class + bf_intention + cell counts + SVs	2.34197	1.28748	chr1	145575814	PIAS3
cg21336650	-0.00121023	0.000417039	-2.90197	0.00382134	-0.000692649	0.00032757	-2.11451	0.034826	methylation ~ maternal_BMI	methylation ~ maternal_BMI+ maternal_age + parity + mat_smk_preg + maternal_education + social_class + bf_intention + cell counts + SVs	2.34197	1.28748	chr17	78161706	CARD14;CARD14;CARD14
cg21507882	2.84383e-05	0.000104837	0.271262	0.786268	-0.000179949	8.51005e-05	-2.11455	0.0348267	methylation ~ maternal_BMI	methylation ~ maternal_BMI+ maternal_age + parity + mat_smk_preg + maternal_education + social_class + bf_intention + cell counts + SVs	2.34197	1.28748	chr5	61708357	IPO11
cg16245345	-0.000164505	0.000657219	-0.250305	0.802423	-0.00122336	0.000578558	-2.1145	0.0348269	methylation ~ maternal_BMI	methylation ~ maternal_BMI+ maternal_age + parity + mat_smk_preg + maternal_education + social_class + bf_intention + cell counts + SVs	2.34197	1.28748	chr5	179922339	CNOT6
cg19619320	0.000248355	0.0002671	0.929819	0.352779	0.000514499	0.000243319	2.1145	0.03483	methylation ~ maternal_BMI	methylation ~ maternal_BMI+ maternal_age + parity + mat_smk_preg + maternal_education + social_class + bf_intention + cell counts + SVs	2.34197	1.28748	chr1	1477931	SSU72
cg01719254	-9.5915e-05	7.87043e-05	-1.21868	0.223371	-0.000146626	6.93428e-05	-2.11451	0.0348301	methylation ~ maternal_BMI	methylation ~ maternal_BMI+ maternal_age + parity + mat_smk_preg + maternal_education + social_class + bf_intention + cell counts + SVs	2.34197	1.28748	chr18	47808300	MBD1;MBD1;MBD1;MBD1;MBD1
cg19204834	-0.0014505	0.000599138	-2.42099	0.0157255	-0.00117359	0.00055503	-2.11446	0.0348311	methylation ~ maternal_BMI	methylation ~ maternal_BMI+ maternal_age + parity + mat_smk_preg + maternal_education + social_class + bf_intention + cell counts + SVs	2.34197	1.28748	chr12	6281453
cg05340882	0.000594729	0.000199247	2.98489	0.00293427	0.000369755	0.000174866	2.11451	0.0348313	methylation ~ maternal_BMI	methylation ~ maternal_BMI+ maternal_age + parity + mat_smk_preg + maternal_education + social_class + bf_intention + cell counts + SVs	2.34197	1.28748	chr19	2543750	GNG7
cg05286791	-0.000536283	0.000671135	-0.799068	0.424514	-0.000993866	0.000470037	-2.11444	0.0348321	methylation ~ maternal_BMI	methylation ~ maternal_BMI+ maternal_age + parity + mat_smk_preg + maternal_education + social_class + bf_intention + cell counts + SVs	2.34197	1.28748	chr11	129763411	NFRKB;NFRKB
cg03348792	0.000118695	0.000719717	0.164919	0.869054	-0.00123709	0.000585078	-2.11441	0.0348343	methylation ~ maternal_BMI	methylation ~ maternal_BMI+ maternal_age + parity + mat_smk_preg + maternal_education + social_class + bf_intention + cell counts + SVs	2.34197	1.28748	chr12	53075482	KRT1
cg23491424	0.000393357	0.000286268	1.37408	0.169846	0.000580577	0.000274577	2.11444	0.0348348	methylation ~ maternal_BMI	methylation ~ maternal_BMI+ maternal_age + parity + mat_smk_preg + maternal_education + social_class + bf_intention + cell counts + SVs	2.34197	1.28748	chr14	97647307
cg27354620	-1.80665e-05	1.54936e-05	-1.16606	0.243984	-2.91391e-05	1.37807e-05	-2.11449	0.034835	methylation ~ maternal_BMI	methylation ~ maternal_BMI+ maternal_age + parity + mat_smk_preg + maternal_education + social_class + bf_intention + cell counts + SVs	2.34197	1.28748	chr5	179285854	C5orf45;C5orf45
cg18798099	-0.000331982	0.000590013	-0.562669	0.573835	-0.00112488	0.000532015	-2.11438	0.0348363	methylation ~ maternal_BMI	methylation ~ maternal_BMI+ maternal_age + parity + mat_smk_preg + maternal_education + social_class + bf_intention + cell counts + SVs	2.34197	1.28748	chr9	140189618
cg14368954	0.000269021	0.000327415	0.821652	0.411551	0.0005441	0.000257325	2.11445	0.0348367	methylation ~ maternal_BMI	methylation ~ maternal_BMI+ maternal_age + parity + mat_smk_preg + maternal_education + social_class + bf_intention + cell counts + SVs	2.34197	1.28748	chr6	168122607
cg26860855	-0.000701663	0.000312686	-2.24398	0.0251365	-0.000662151	0.000313166	-2.11438	0.0348377	methylation ~ maternal_BMI	methylation ~ maternal_BMI+ maternal_age + parity + mat_smk_preg + maternal_education + social_class + bf_intention + cell counts + SVs	2.34197	1.28748	chr7	152618527
cg18683539	-0.000438316	0.000406661	-1.07784	0.281471	-0.000546936	0.00025867	-2.11442	0.0348402	methylation ~ maternal_BMI	methylation ~ maternal_BMI+ maternal_age + parity + mat_smk_preg + maternal_education + social_class + bf_intention + cell counts + SVs	2.34197	1.28748	chr7	25994421
cg14010814	-0.000398307	0.000979359	-0.406702	0.684347	0.00105362	0.000498322	2.11433	0.0348402	methylation ~ maternal_BMI	methylation ~ maternal_BMI+ maternal_age + parity + mat_smk_preg + maternal_education + social_class + bf_intention + cell counts + SVs	2.34197	1.28748	chr9	121957724	DBC1
cg24923920	0.000301298	0.000430022	0.700659	0.483745	0.000649243	0.000307058	2.1144	0.0348403	methylation ~ maternal_BMI	methylation ~ maternal_BMI+ maternal_age + parity + mat_smk_preg + maternal_education + social_class + bf_intention + cell counts + SVs	2.34197	1.28748	chr2	193013929	TMEFF2
cg04057016	-8.72055e-05	5.62023e-05	-1.55164	0.121208	-0.000114903	5.43402e-05	-2.11452	0.0348412	methylation ~ maternal_BMI	methylation ~ maternal_BMI+ maternal_age + parity + mat_smk_preg + maternal_education + social_class + bf_intention + cell counts + SVs	2.34197	1.28748	chr8	81806169
cg11083276	-0.000209645	7.78443e-05	-2.69313	0.00724616	-0.000143309	6.77771e-05	-2.11441	0.0348413	methylation ~ maternal_BMI	methylation ~ maternal_BMI+ maternal_age + parity + mat_smk_preg + maternal_education + social_class + bf_intention + cell counts + SVs	2.34197	1.28748	chr6	24911313	FAM65B
cg14506716	-0.00167433	0.000673623	-2.48556	0.0131604	-0.0011648	0.000550925	-2.11427	0.0348462	methylation ~ maternal_BMI	methylation ~ maternal_BMI+ maternal_age + parity + mat_smk_preg + maternal_education + social_class + bf_intention + cell counts + SVs	2.34197	1.28748	chrX	134566774
cg15616496	0.000417104	0.000239876	1.73883	0.0824968	0.000352004	0.000166487	2.1143	0.0348485	methylation ~ maternal_BMI	methylation ~ maternal_BMI+ maternal_age + parity + mat_smk_preg + maternal_education + social_class + bf_intention + cell counts + SVs	2.34197	1.28748	chr17	73860607
cg20672708	-0.000296713	0.000447829	-0.662559	0.507825	-0.000840673	0.000397629	-2.11421	0.0348515	methylation ~ maternal_BMI	methylation ~ maternal_BMI+ maternal_age + parity + mat_smk_preg + maternal_education + social_class + bf_intention + cell counts + SVs	2.34197	1.28748	chr20	30696827	TM9SF4
cg22721579	-0.00115416	0.00104475	-1.10472	0.269649	-0.00198812	0.000940379	-2.11417	0.0348541	methylation ~ maternal_BMI	methylation ~ maternal_BMI+ maternal_age + parity + mat_smk_preg + maternal_education + social_class + bf_intention + cell counts + SVs	2.34197	1.28748	chr1	36787932	FAM176B
cg00847453	-0.00115677	0.000775298	-1.49203	0.136127	-0.00156131	0.000738495	-2.11417	0.0348542	methylation ~ maternal_BMI	methylation ~ maternal_BMI+ maternal_age + parity + mat_smk_preg + maternal_education + social_class + bf_intention + cell counts + SVs	2.34197	1.28748	chr6	110720501	DDO;DDO
cg26369269	0.000291573	0.000482213	0.604656	0.545598	0.000872165	0.000412532	2.11418	0.0348548	methylation ~ maternal_BMI	methylation ~ maternal_BMI+ maternal_age + parity + mat_smk_preg + maternal_education + social_class + bf_intention + cell counts + SVs	2.34197	1.28748	chr17	20454132
cg15550141	-6.47115e-05	3.43189e-05	-1.8856	0.0597517	-7.01507e-05	3.31812e-05	-2.11417	0.0348553	methylation ~ maternal_BMI	methylation ~ maternal_BMI+ maternal_age + parity + mat_smk_preg + maternal_education + social_class + bf_intention + cell counts + SVs	2.34197	1.28748	chr12	108154917	PRDM4
cg23724738	-0.0012559	0.000560387	-2.24114	0.0253217	-0.00114181	0.000540075	-2.11416	0.0348564	methylation ~ maternal_BMI	methylation ~ maternal_BMI+ maternal_age + parity + mat_smk_preg + maternal_education + social_class + bf_intention + cell counts + SVs	2.34197	1.28748	chr1	152538380	LCE3E
cg07697850	-4.624e-05	2.9635e-05	-1.56032	0.119142	-5.49272e-05	2.59786e-05	-2.11433	0.0348566	methylation ~ maternal_BMI	methylation ~ maternal_BMI+ maternal_age + parity + mat_smk_preg + maternal_education + social_class + bf_intention + cell counts + SVs	2.34197	1.28748	chr16	29973177	TMEM219;TMEM219
cg19464087	0.000342728	0.000904509	0.37891	0.704866	0.00134325	0.000635369	2.11413	0.0348575	methylation ~ maternal_BMI	methylation ~ maternal_BMI+ maternal_age + parity + mat_smk_preg + maternal_education + social_class + bf_intention + cell counts + SVs	2.34197	1.28748	chr3	9442171	SETD5
cg07643225	0.00111386	0.000590721	1.88559	0.0597537	0.00109493	0.000517912	2.11413	0.0348596	methylation ~ maternal_BMI	methylation ~ maternal_BMI+ maternal_age + parity + mat_smk_preg + maternal_education + social_class + bf_intention + cell counts + SVs	2.34197	1.28748	chr10	63422633	C10orf107
cg14075607	-2.7365e-05	8.76229e-05	-0.312305	0.7549	-0.000149944	7.09239e-05	-2.11416	0.0348597	methylation ~ maternal_BMI	methylation ~ maternal_BMI+ maternal_age + parity + mat_smk_preg + maternal_education + social_class + bf_intention + cell counts + SVs	2.34197	1.28748	chr6	32163560	GPSM3;NOTCH4
ch.11.339559F	0.00134742	0.000522938	2.57664	0.010174	0.000962008	0.000455042	2.11411	0.0348597	methylation ~ maternal_BMI	methylation ~ maternal_BMI+ maternal_age + parity + mat_smk_preg + maternal_education + social_class + bf_intention + cell counts + SVs	2.34197	1.28748	chr11	12787836	TEAD1
cg23940467	-2.54002e-05	2.22841e-05	-1.13983	0.254737	-4.39327e-05	2.07805e-05	-2.11413	0.034861	methylation ~ maternal_BMI	methylation ~ maternal_BMI+ maternal_age + parity + mat_smk_preg + maternal_education + social_class + bf_intention + cell counts + SVs	2.34197	1.28748	chr6	30523800	GNL1;PRR3;PRR3
cg06909976	3.95472e-05	0.000144208	0.274236	0.783982	-0.000225381	0.000106607	-2.11414	0.0348611	methylation ~ maternal_BMI	methylation ~ maternal_BMI+ maternal_age + parity + mat_smk_preg + maternal_education + social_class + bf_intention + cell counts + SVs	2.34197	1.28748	chr5	172411160	ATP6V0E1
cg19847264	-0.00154417	0.000529222	-2.91781	0.00363615	-0.000964099	0.000456021	-2.11415	0.0348614	methylation ~ maternal_BMI	methylation ~ maternal_BMI+ maternal_age + parity + mat_smk_preg + maternal_education + social_class + bf_intention + cell counts + SVs	2.34197	1.28748	chr15	63967131	HERC1
cg10617994	-6.52101e-05	0.000150972	-0.431935	0.665921	-0.00026719	0.00012638	-2.11418	0.0348615	methylation ~ maternal_BMI	methylation ~ maternal_BMI+ maternal_age + parity + mat_smk_preg + maternal_education + social_class + bf_intention + cell counts + SVs	2.34197	1.28748	chr19	18716527	CRLF1
cg25450034	-0.0013981	0.000523591	-2.6702	0.00775129	-0.000811482	0.000383846	-2.11408	0.0348622	methylation ~ maternal_BMI	methylation ~ maternal_BMI+ maternal_age + parity + mat_smk_preg + maternal_education + social_class + bf_intention + cell counts + SVs	2.34197	1.28748	chrX	129806493	ENOX2;ENOX2
cg18785822	-2.11908e-05	5.6268e-05	-0.376604	0.706579	-9.70468e-05	4.59053e-05	-2.11407	0.0348642	methylation ~ maternal_BMI	methylation ~ maternal_BMI+ maternal_age + parity + mat_smk_preg + maternal_education + social_class + bf_intention + cell counts + SVs	2.34197	1.28748	chr6	31697734	DDAH2
cg07481273	0.00282292	0.0011561	2.44175	0.0148553	0.00129712	0.000613571	2.11405	0.0348648	methylation ~ maternal_BMI	methylation ~ maternal_BMI+ maternal_age + parity + mat_smk_preg + maternal_education + social_class + bf_intention + cell counts + SVs	2.34197	1.28748	chr14	93653027	C14orf109;C14orf109
cg20734982	0.000654678	0.000452837	1.44573	0.148688	0.000656651	0.000310613	2.11405	0.0348649	methylation ~ maternal_BMI	methylation ~ maternal_BMI+ maternal_age + parity + mat_smk_preg + maternal_education + social_class + bf_intention + cell counts + SVs	2.34197	1.28748	chr7	127847936	MIR129-1
cg06227257	-2.77342e-05	1.6155e-05	-1.71676	0.0864552	-3.35033e-05	1.58479e-05	-2.11406	0.0348659	methylation ~ maternal_BMI	methylation ~ maternal_BMI+ maternal_age + parity + mat_smk_preg + maternal_education + social_class + bf_intention + cell counts + SVs	2.34197	1.28748	chr2	33824395	FAM98A
cg08759689	-7.53276e-05	9.0474e-05	-0.832588	0.405359	-0.000146615	6.93503e-05	-2.11412	0.0348667	methylation ~ maternal_BMI	methylation ~ maternal_BMI+ maternal_age + parity + mat_smk_preg + maternal_education + social_class + bf_intention + cell counts + SVs	2.34197	1.28748	chr7	99214442	ZNF498
cg19851487	0.00261991	0.000823161	3.18274	0.00152142	0.00163862	0.00077512	2.11402	0.034867	methylation ~ maternal_BMI	methylation ~ maternal_BMI+ maternal_age + parity + mat_smk_preg + maternal_education + social_class + bf_intention + cell counts + SVs	2.34197	1.28748	chr19	49655517	HRC
cg23397440	-1.32379e-05	8.17468e-05	-0.161938	0.871401	-0.00013937	6.59253e-05	-2.11406	0.034868	methylation ~ maternal_BMI	methylation ~ maternal_BMI+ maternal_age + parity + mat_smk_preg + maternal_education + social_class + bf_intention + cell counts + SVs	2.34197	1.28748	chr11	33722598	C11orf91
cg11216554	0.00309918	0.0010521	2.94572	0.00332569	0.00199479	0.00094361	2.114	0.034869	methylation ~ maternal_BMI	methylation ~ maternal_BMI+ maternal_age + parity + mat_smk_preg + maternal_education + social_class + bf_intention + cell counts + SVs	2.34197	1.28748	chr10	124638983	LOC399815;FAM24B
cg18466420	0.000167762	0.000204927	0.818646	0.413262	0.000346474	0.00016389	2.11406	0.0348691	methylation ~ maternal_BMI	methylation ~ maternal_BMI+ maternal_age + parity + mat_smk_preg + maternal_education + social_class + bf_intention + cell counts + SVs	2.34197	1.28748	chr12	15091906	ERP27
cg22787191	0.000553062	0.000491844	1.12447	0.261192	0.000935101	0.000442338	2.114	0.0348717	methylation ~ maternal_BMI	methylation ~ maternal_BMI+ maternal_age + parity + mat_smk_preg + maternal_education + social_class + bf_intention + cell counts + SVs	2.34197	1.28748	chr1	245524769	KIF26B
cg03418095	-0.000610902	0.000478291	-1.27726	0.201921	-0.000876676	0.000414711	-2.11394	0.0348736	methylation ~ maternal_BMI	methylation ~ maternal_BMI+ maternal_age + parity + mat_smk_preg + maternal_education + social_class + bf_intention + cell counts + SVs	2.34197	1.28748	chr3	98576908	DCBLD2
cg16659407	-0.00228659	0.000773069	-2.95781	0.00319952	-0.00118167	0.00055899	-2.11394	0.0348744	methylation ~ maternal_BMI	methylation ~ maternal_BMI+ maternal_age + parity + mat_smk_preg + maternal_education + social_class + bf_intention + cell counts + SVs	2.34197	1.28748	chr8	98653091
cg21025876	-2.96666e-05	1.79915e-05	-1.64892	0.0996024	-3.54916e-05	1.67892e-05	-2.11396	0.0348752	methylation ~ maternal_BMI	methylation ~ maternal_BMI+ maternal_age + parity + mat_smk_preg + maternal_education + social_class + bf_intention + cell counts + SVs	2.34197	1.28748	chr19	4008166	PIAS4
cg20216950	-2.66055e-05	1.31047e-05	-2.03022	0.0427014	-2.62051e-05	1.23963e-05	-2.11394	0.0348754	methylation ~ maternal_BMI	methylation ~ maternal_BMI+ maternal_age + parity + mat_smk_preg + maternal_education + social_class + bf_intention + cell counts + SVs	2.34197	1.28748	chr3	158519731	MFSD1;MFSD1;MFSD1;MFSD1
cg20388823	-0.000140405	0.000250395	-0.560737	0.575153	-0.000438867	0.000207604	-2.11396	0.0348765	methylation ~ maternal_BMI	methylation ~ maternal_BMI+ maternal_age + parity + mat_smk_preg + maternal_education + social_class + bf_intention + cell counts + SVs	2.34197	1.28748	chr4	93227270	GRID2
cg13216267	-0.000184624	0.000116359	-1.58667	0.113032	-0.000219549	0.000103856	-2.11398	0.0348775	methylation ~ maternal_BMI	methylation ~ maternal_BMI+ maternal_age + parity + mat_smk_preg + maternal_education + social_class + bf_intention + cell counts + SVs	2.34197	1.28748	chr18	77793342	C18orf22
cg00347026	-2.58509e-05	2.24338e-05	-1.15232	0.249573	-4.07612e-05	1.92825e-05	-2.1139	0.0348784	methylation ~ maternal_BMI	methylation ~ maternal_BMI+ maternal_age + parity + mat_smk_preg + maternal_education + social_class + bf_intention + cell counts + SVs	2.34197	1.28748	chr19	4723897	DPP9
cg24420770	-4.86118e-05	2.30273e-05	-2.11105	0.0351127	-4.71907e-05	2.23241e-05	-2.11389	0.0348795	methylation ~ maternal_BMI	methylation ~ maternal_BMI+ maternal_age + parity + mat_smk_preg + maternal_education + social_class + bf_intention + cell counts + SVs	2.34197	1.28748	chr11	66139342	SLC29A2
cg22676401	-0.000400258	0.00022874	-1.74984	0.0805764	-0.000429026	0.000202954	-2.11391	0.034881	methylation ~ maternal_BMI	methylation ~ maternal_BMI+ maternal_age + parity + mat_smk_preg + maternal_education + social_class + bf_intention + cell counts + SVs	2.34197	1.28748	chr20	21496507
cg06590170	-0.000997284	0.00112557	-0.886024	0.3759	-0.00206363	0.000976258	-2.11381	0.0348847	methylation ~ maternal_BMI	methylation ~ maternal_BMI+ maternal_age + parity + mat_smk_preg + maternal_education + social_class + bf_intention + cell counts + SVs	2.34197	1.28748	chr6	33969828
cg23355967	-2.11082e-05	9.00071e-05	-0.234517	0.814651	-0.000159482	7.54472e-05	-2.11382	0.034885	methylation ~ maternal_BMI	methylation ~ maternal_BMI+ maternal_age + parity + mat_smk_preg + maternal_education + social_class + bf_intention + cell counts + SVs	2.34197	1.28748	chr7	16685943	BZW2;BZW2;ANKMY2;BZW2
cg26426470	-0.000484116	0.000196968	-2.45784	0.0142151	-0.000334067	0.000158038	-2.11384	0.034888	methylation ~ maternal_BMI	methylation ~ maternal_BMI+ maternal_age + parity + mat_smk_preg + maternal_education + social_class + bf_intention + cell counts + SVs	2.34197	1.28748	chr5	169181253	DOCK2
cg05107953	-4.40691e-05	3.98212e-05	-1.10667	0.268806	-7.2802e-05	3.4442e-05	-2.11376	0.0348916	methylation ~ maternal_BMI	methylation ~ maternal_BMI+ maternal_age + parity + mat_smk_preg + maternal_education + social_class + bf_intention + cell counts + SVs	2.34197	1.28748	chr2	65283308	CEP68
cg18342744	-1.19979e-05	2.38788e-05	-0.50245	0.615505	-3.90989e-05	1.84982e-05	-2.11366	0.0349002	methylation ~ maternal_BMI	methylation ~ maternal_BMI+ maternal_age + parity + mat_smk_preg + maternal_education + social_class + bf_intention + cell counts + SVs	2.34197	1.28748	chr13	30424823	UBL3
cg18251984	0.00151424	0.000776968	1.94891	0.0516927	0.00157871	0.000746931	2.1136	0.0349031	methylation ~ maternal_BMI	methylation ~ maternal_BMI+ maternal_age + parity + mat_smk_preg + maternal_education + social_class + bf_intention + cell counts + SVs	2.34197	1.28748	chr17	20799162	CCDC144NL
cg22959667	-4.45354e-05	2.28579e-05	-1.94836	0.0517617	-4.61683e-05	2.18435e-05	-2.11359	0.0349058	methylation ~ maternal_BMI	methylation ~ maternal_BMI+ maternal_age + parity + mat_smk_preg + maternal_education + social_class + bf_intention + cell counts + SVs	2.34197	1.28748	chr2	109745614	SH3RF3;LOC100287216
cg26572989	-0.000493347	0.000655868	-0.752205	0.452173	-0.00127633	0.000603877	-2.11356	0.0349063	methylation ~ maternal_BMI	methylation ~ maternal_BMI+ maternal_age + parity + mat_smk_preg + maternal_education + social_class + bf_intention + cell counts + SVs	2.34197	1.28748	chr16	68877319	TMCO7
cg24035931	-0.00102136	0.000367909	-2.77613	0.00564496	-0.000539363	0.000255187	-2.1136	0.0349068	methylation ~ maternal_BMI	methylation ~ maternal_BMI+ maternal_age + parity + mat_smk_preg + maternal_education + social_class + bf_intention + cell counts + SVs	2.34197	1.28748	chr8	70949392
cg21853806	0.000320745	0.000442958	0.7241	0.469241	0.000813818	0.000385048	2.11355	0.0349097	methylation ~ maternal_BMI	methylation ~ maternal_BMI+ maternal_age + parity + mat_smk_preg + maternal_education + social_class + bf_intention + cell counts + SVs	2.34197	1.28748	chr17	73096475	SLC16A5
cg07594074	0.000722167	0.00024597	2.936	0.00343164	0.000430148	0.000203521	2.11353	0.034913	methylation ~ maternal_BMI	methylation ~ maternal_BMI+ maternal_age + parity + mat_smk_preg + maternal_education + social_class + bf_intention + cell counts + SVs	2.34197	1.28748	chr5	52774551
cg10905310	-3.37345e-05	2.7995e-05	-1.20502	0.228595	-5.25361e-05	2.4857e-05	-2.11354	0.0349131	methylation ~ maternal_BMI	methylation ~ maternal_BMI+ maternal_age + parity + mat_smk_preg + maternal_education + social_class + bf_intention + cell counts + SVs	2.34197	1.28748	chr11	75236908	GDPD5
cg00419617	-0.000835964	0.000357679	-2.33719	0.0197051	-0.00058747	0.00027796	-2.1135	0.0349159	methylation ~ maternal_BMI	methylation ~ maternal_BMI+ maternal_age + parity + mat_smk_preg + maternal_education + social_class + bf_intention + cell counts + SVs	2.34197	1.28748	chr13	51685392
cg27193655	0.00022753	0.000237509	0.957984	0.338393	0.000459589	0.000217457	2.11347	0.0349163	methylation ~ maternal_BMI	methylation ~ maternal_BMI+ maternal_age + parity + mat_smk_preg + maternal_education + social_class + bf_intention + cell counts + SVs	2.34197	1.28748	chr11	404762	PKP3
cg26841114	0.0012929	0.000628233	2.05799	0.0399508	0.0013116	0.000620595	2.11346	0.0349168	methylation ~ maternal_BMI	methylation ~ maternal_BMI+ maternal_age + parity + mat_smk_preg + maternal_education + social_class + bf_intention + cell counts + SVs	2.34197	1.28748	chr16	88871987	CDT1
cg13682692	-6.11005e-05	2.70693e-05	-2.25719	0.0242999	-5.09881e-05	2.41248e-05	-2.11352	0.0349171	methylation ~ maternal_BMI	methylation ~ maternal_BMI+ maternal_age + parity + mat_smk_preg + maternal_education + social_class + bf_intention + cell counts + SVs	2.34197	1.28748	chr1	47903380	FOXD2;FOXD2
cg21197375	-0.000152839	5.74032e-05	-2.66254	0.00792867	-9.74091e-05	4.60912e-05	-2.1134	0.0349221	methylation ~ maternal_BMI	methylation ~ maternal_BMI+ maternal_age + parity + mat_smk_preg + maternal_education + social_class + bf_intention + cell counts + SVs	2.34197	1.28748	chr1	1259676	GLTPD1;CPSF3L
cg17466598	0.000379206	0.00013039	2.90826	0.00374874	0.000222747	0.000105394	2.11347	0.0349231	methylation ~ maternal_BMI	methylation ~ maternal_BMI+ maternal_age + parity + mat_smk_preg + maternal_education + social_class + bf_intention + cell counts + SVs	2.34197	1.28748	chr12	98988242	SLC25A3;SLC25A3;SLC25A3
cg05876826	0.000475997	0.000137514	3.46144	0.00056915	0.000204319	9.6678e-05	2.11339	0.0349233	methylation ~ maternal_BMI	methylation ~ maternal_BMI+ maternal_age + parity + mat_smk_preg + maternal_education + social_class + bf_intention + cell counts + SVs	2.34197	1.28748	chr20	30640041	HCK
cg01182171	0.000246226	0.000614924	0.400417	0.68897	0.00078988	0.000373751	2.11338	0.0349263	methylation ~ maternal_BMI	methylation ~ maternal_BMI+ maternal_age + parity + mat_smk_preg + maternal_education + social_class + bf_intention + cell counts + SVs	2.34197	1.28748	chr6	106252695
cg08153079	0.000153852	0.000200997	0.765444	0.444258	0.000353813	0.000167419	2.11334	0.0349268	methylation ~ maternal_BMI	methylation ~ maternal_BMI+ maternal_age + parity + mat_smk_preg + maternal_education + social_class + bf_intention + cell counts + SVs	2.34197	1.28748	chr17	45905712	MRPL10
cg01905111	-3.5671e-05	2.31075e-05	-1.54369	0.123103	-4.21193e-05	1.99302e-05	-2.11335	0.0349274	methylation ~ maternal_BMI	methylation ~ maternal_BMI+ maternal_age + parity + mat_smk_preg + maternal_education + social_class + bf_intention + cell counts + SVs	2.34197	1.28748	chr5	43484084	C5orf28
cg11624708	0.000824529	0.000421709	1.95521	0.0509485	0.000806645	0.000381692	2.11334	0.0349303	methylation ~ maternal_BMI	methylation ~ maternal_BMI+ maternal_age + parity + mat_smk_preg + maternal_education + social_class + bf_intention + cell counts + SVs	2.34197	1.28748	chr19	17942411	JAK3
cg20770540	-0.000207934	6.22997e-05	-3.33763	0.000889258	-9.72982e-05	4.604e-05	-2.11334	0.0349336	methylation ~ maternal_BMI	methylation ~ maternal_BMI+ maternal_age + parity + mat_smk_preg + maternal_education + social_class + bf_intention + cell counts + SVs	2.34197	1.28748	chr3	123304003	PTPLB
cg00462168	-4.31204e-05	2.7942e-05	-1.54321	0.123229	-5.81651e-05	2.7523e-05	-2.11333	0.0349356	methylation ~ maternal_BMI	methylation ~ maternal_BMI+ maternal_age + parity + mat_smk_preg + maternal_education + social_class + bf_intention + cell counts + SVs	2.34197	1.28748	chr15	79724794	KIAA1024
cg12793706	0.000195723	0.00021891	0.894078	0.371579	0.000425538	0.000201369	2.11323	0.0349367	methylation ~ maternal_BMI	methylation ~ maternal_BMI+ maternal_age + parity + mat_smk_preg + maternal_education + social_class + bf_intention + cell counts + SVs	2.34197	1.28748	chr17	39638276	KRT35
cg11904887	-2.15675e-05	3.70932e-05	-0.581441	0.561126	-6.66363e-05	3.15332e-05	-2.11321	0.0349382	methylation ~ maternal_BMI	methylation ~ maternal_BMI+ maternal_age + parity + mat_smk_preg + maternal_education + social_class + bf_intention + cell counts + SVs	2.34197	1.28748	chr1	20834802	MUL1
cg02466321	-3.50172e-05	7.65331e-05	-0.457543	0.64742	-0.000138973	6.5764e-05	-2.11321	0.0349408	methylation ~ maternal_BMI	methylation ~ maternal_BMI+ maternal_age + parity + mat_smk_preg + maternal_education + social_class + bf_intention + cell counts + SVs	2.34197	1.28748	chr5	79866099	ANKRD34B;ANKRD34B
cg13419330	-0.000854743	0.000602263	-1.41922	0.156269	-0.00119681	0.000566357	-2.11317	0.0349417	methylation ~ maternal_BMI	methylation ~ maternal_BMI+ maternal_age + parity + mat_smk_preg + maternal_education + social_class + bf_intention + cell counts + SVs	2.34197	1.28748	chr3	10247487	IRAK2
cg00379559	-0.00159813	0.000630706	-2.53387	0.0114918	-0.00114778	0.000543164	-2.11315	0.0349426	methylation ~ maternal_BMI	methylation ~ maternal_BMI+ maternal_age + parity + mat_smk_preg + maternal_education + social_class + bf_intention + cell counts + SVs	2.34197	1.28748	chr16	88564934	ZFPM1
cg14563790	0.000732535	0.000208193	3.51853	0.000461165	0.000197094	9.32707e-05	2.11314	0.0349435	methylation ~ maternal_BMI	methylation ~ maternal_BMI+ maternal_age + parity + mat_smk_preg + maternal_education + social_class + bf_intention + cell counts + SVs	2.34197	1.28748	chr9	132935542	FREQ
cg25551691	0.000285414	9.61094e-05	2.96968	0.00308176	0.000139042	6.57968e-05	2.1132	0.0349441	methylation ~ maternal_BMI	methylation ~ maternal_BMI+ maternal_age + parity + mat_smk_preg + maternal_education + social_class + bf_intention + cell counts + SVs	2.34197	1.28748	chr12	118573845	PEBP1
cg17675199	-8.43936e-05	0.000323412	-0.260947	0.794207	-0.000505027	0.000239001	-2.11308	0.034948	methylation ~ maternal_BMI	methylation ~ maternal_BMI+ maternal_age + parity + mat_smk_preg + maternal_education + social_class + bf_intention + cell counts + SVs	2.34197	1.28748	chr6	35436792	RPL10A
cg08213375	0.00203312	0.00055752	3.64672	0.000284704	0.000998134	0.000472362	2.11307	0.0349488	methylation ~ maternal_BMI	methylation ~ maternal_BMI+ maternal_age + parity + mat_smk_preg + maternal_education + social_class + bf_intention + cell counts + SVs	2.34197	1.28748	chr14	104286397	PPP1R13B
cg14728024	0.000412663	0.000708	0.582858	0.560171	0.00109716	0.000519239	2.11302	0.0349533	methylation ~ maternal_BMI	methylation ~ maternal_BMI+ maternal_age + parity + mat_smk_preg + maternal_education + social_class + bf_intention + cell counts + SVs	2.34197	1.28748	chr6	90543432	CASP8AP2;CASP8AP2;CASP8AP2
cg06463727	0.000499944	0.000403406	1.23931	0.215637	0.000719534	0.000340525	2.11301	0.0349562	methylation ~ maternal_BMI	methylation ~ maternal_BMI+ maternal_age + parity + mat_smk_preg + maternal_education + social_class + bf_intention + cell counts + SVs	2.34197	1.28748	chr19	48202596	GLTSCR1
cg23739457	0.00261927	0.000969812	2.7008	0.00707968	0.00197708	0.000935679	2.11299	0.0349564	methylation ~ maternal_BMI	methylation ~ maternal_BMI+ maternal_age + parity + mat_smk_preg + maternal_education + social_class + bf_intention + cell counts + SVs	2.34197	1.28748	chr11	117314707	DSCAML1
cg25338843	-0.00192839	0.00104889	-1.83851	0.0663973	-0.0016139	0.000763809	-2.11296	0.0349578	methylation ~ maternal_BMI	methylation ~ maternal_BMI+ maternal_age + parity + mat_smk_preg + maternal_education + social_class + bf_intention + cell counts + SVs	2.34197	1.28748	chr17	42441302	FAM171A2
cg14944269	0.00221262	0.000749445	2.95234	0.00325616	0.00132148	0.000625419	2.11295	0.0349592	methylation ~ maternal_BMI	methylation ~ maternal_BMI+ maternal_age + parity + mat_smk_preg + maternal_education + social_class + bf_intention + cell counts + SVs	2.34197	1.28748	chr14	65439602	RAB15
cg05202407	-2.77312e-05	5.76939e-05	-0.48066	0.630907	-9.45015e-05	4.47237e-05	-2.11301	0.0349613	methylation ~ maternal_BMI	methylation ~ maternal_BMI+ maternal_age + parity + mat_smk_preg + maternal_education + social_class + bf_intention + cell counts + SVs	2.34197	1.28748	chr17	18218342	TOP3A;SMCR8
cg26480745	-2.30849e-05	0.000161407	-0.143023	0.886312	-0.000226698	0.000107291	-2.11292	0.0349634	methylation ~ maternal_BMI	methylation ~ maternal_BMI+ maternal_age + parity + mat_smk_preg + maternal_education + social_class + bf_intention + cell counts + SVs	2.34197	1.28748	chr17	7184899	SLC2A4
cg19245371	-8.79184e-05	0.00043283	-0.203124	0.839095	-0.000613378	0.000290302	-2.11289	0.0349637	methylation ~ maternal_BMI	methylation ~ maternal_BMI+ maternal_age + parity + mat_smk_preg + maternal_education + social_class + bf_intention + cell counts + SVs	2.34197	1.28748	chr3	173115001	NLGN1
cg15602950	-3.13281e-05	2.48062e-05	-1.26291	0.207032	-4.61066e-05	2.18213e-05	-2.11292	0.0349657	methylation ~ maternal_BMI	methylation ~ maternal_BMI+ maternal_age + parity + mat_smk_preg + maternal_education + social_class + bf_intention + cell counts + SVs	2.34197	1.28748	chr3	45731220	SACM1L
cg16641691	0.000247603	0.000431027	0.574449	0.565844	0.000686625	0.00032497	2.11289	0.0349661	methylation ~ maternal_BMI	methylation ~ maternal_BMI+ maternal_age + parity + mat_smk_preg + maternal_education + social_class + bf_intention + cell counts + SVs	2.34197	1.28748	chr5	177038624
cg18485039	-2.21252e-05	2.5825e-05	-0.856736	0.391876	-4.95975e-05	2.34739e-05	-2.11288	0.0349662	methylation ~ maternal_BMI	methylation ~ maternal_BMI+ maternal_age + parity + mat_smk_preg + maternal_education + social_class + bf_intention + cell counts + SVs	2.34197	1.28748	chr10	102106246	SCD
cg13073186	-3.28871e-05	0.000236831	-0.138863	0.889597	-0.000394882	0.000186893	-2.11287	0.0349675	methylation ~ maternal_BMI	methylation ~ maternal_BMI+ maternal_age + parity + mat_smk_preg + maternal_education + social_class + bf_intention + cell counts + SVs	2.34197	1.28748	chr13	112728349
cg01348733	-5.94566e-05	2.58927e-05	-2.29627	0.0219521	-5.08505e-05	2.40664e-05	-2.11293	0.0349687	methylation ~ maternal_BMI	methylation ~ maternal_BMI+ maternal_age + parity + mat_smk_preg + maternal_education + social_class + bf_intention + cell counts + SVs	2.34197	1.28748	chr17	33700757	SLFN11;SLFN11;SLFN11;SLFN11;SLFN11
cg10959726	-9.30753e-05	6.03176e-05	-1.54309	0.123253	-0.000117673	5.56936e-05	-2.11286	0.0349708	methylation ~ maternal_BMI	methylation ~ maternal_BMI+ maternal_age + parity + mat_smk_preg + maternal_education + social_class + bf_intention + cell counts + SVs	2.34197	1.28748	chr17	6917614	C17orf49;C17orf49;RNASEK;C17orf49
cg16193278	-8.85132e-05	0.000452729	-0.19551	0.845049	-0.000822904	0.000389475	-2.11285	0.0349709	methylation ~ maternal_BMI	methylation ~ maternal_BMI+ maternal_age + parity + mat_smk_preg + maternal_education + social_class + bf_intention + cell counts + SVs	2.34197	1.28748	chr13	100008450	UBAC2;MIR623;UBAC2;UBAC2
cg10823473	0.000353159	0.000132241	2.67058	0.00775505	0.000269823	0.00012769	2.11312	0.0349714	methylation ~ maternal_BMI	methylation ~ maternal_BMI+ maternal_age + parity + mat_smk_preg + maternal_education + social_class + bf_intention + cell counts + SVs	2.34197	1.28748	chr15	76630514	ISL2
cg22496920	0.00061075	0.000189031	3.23095	0.00128984	0.000205535	9.72804e-05	2.11281	0.0349714	methylation ~ maternal_BMI	methylation ~ maternal_BMI+ maternal_age + parity + mat_smk_preg + maternal_education + social_class + bf_intention + cell counts + SVs	2.34197	1.28748	chr13	20532961	ZMYM2;ZMYM2;ZMYM2;ZMYM2
cg10769570	-0.000504659	0.000344866	-1.46335	0.14381	-0.000676073	0.000319988	-2.1128	0.0349735	methylation ~ maternal_BMI	methylation ~ maternal_BMI+ maternal_age + parity + mat_smk_preg + maternal_education + social_class + bf_intention + cell counts + SVs	2.34197	1.28748	chr3	170037689
cg16486059	-2.8041e-05	5.02425e-05	-0.558112	0.576946	-9.3131e-05	4.40775e-05	-2.11289	0.0349745	methylation ~ maternal_BMI	methylation ~ maternal_BMI+ maternal_age + parity + mat_smk_preg + maternal_education + social_class + bf_intention + cell counts + SVs	2.34197	1.28748	chr1	26186256	C1orf135
cg23625207	-1.55817e-05	3.68695e-05	-0.422617	0.672704	-7.15818e-05	3.3879e-05	-2.11286	0.0349768	methylation ~ maternal_BMI	methylation ~ maternal_BMI+ maternal_age + parity + mat_smk_preg + maternal_education + social_class + bf_intention + cell counts + SVs	2.34197	1.28748	chr20	46415306	SULF2;SULF2;SULF2;SULF2;SULF2
cg18128495	-0.000703734	0.000296263	-2.37537	0.0177931	-0.000575908	0.000272585	-2.11276	0.034977	methylation ~ maternal_BMI	methylation ~ maternal_BMI+ maternal_age + parity + mat_smk_preg + maternal_education + social_class + bf_intention + cell counts + SVs	2.34197	1.28748	chr5	176728620	RAB24;RAB24
cg13388944	0.000415913	0.000123126	3.37796	0.000769665	0.000158068	7.48159e-05	2.11276	0.0349777	methylation ~ maternal_BMI	methylation ~ maternal_BMI+ maternal_age + parity + mat_smk_preg + maternal_education + social_class + bf_intention + cell counts + SVs	2.34197	1.28748	chr1	53686497	C1orf123
cg10717082	-0.000645555	0.000803795	-0.803135	0.422164	0.000934266	0.0004422	2.11277	0.0349781	methylation ~ maternal_BMI	methylation ~ maternal_BMI+ maternal_age + parity + mat_smk_preg + maternal_education + social_class + bf_intention + cell counts + SVs	2.34197	1.28748	chr2	28978297	PPP1CB;PPP1CB
cg10493055	-0.000496885	0.000261266	-1.90183	0.057594	-0.000467715	0.000221377	-2.11275	0.0349788	methylation ~ maternal_BMI	methylation ~ maternal_BMI+ maternal_age + parity + mat_smk_preg + maternal_education + social_class + bf_intention + cell counts + SVs	2.34197	1.28748	chr4	99576808	TSPAN5
cg19528830	0.000597064	0.000404792	1.47499	0.140704	0.000859722	0.000406829	2.11323	0.0349796	methylation ~ maternal_BMI	methylation ~ maternal_BMI+ maternal_age + parity + mat_smk_preg + maternal_education + social_class + bf_intention + cell counts + SVs	2.34197	1.28748	chr13	113685296	MCF2L;MCF2L
cg02291224	-5.04252e-05	5.16919e-05	-0.975495	0.329642	-0.00010057	4.7603e-05	-2.11269	0.0349821	methylation ~ maternal_BMI	methylation ~ maternal_BMI+ maternal_age + parity + mat_smk_preg + maternal_education + social_class + bf_intention + cell counts + SVs	2.34197	1.28748	chr15	69591187	PAQR5
cg06958034	0.000469595	0.000147761	3.17808	0.00154622	0.000197756	9.36034e-05	2.1127	0.0349829	methylation ~ maternal_BMI	methylation ~ maternal_BMI+ maternal_age + parity + mat_smk_preg + maternal_education + social_class + bf_intention + cell counts + SVs	2.34197	1.28748	chr1	23346203	KDM1A;KDM1A
cg22693435	-0.000768703	0.000371456	-2.06943	0.0388625	-0.000692123	0.000327605	-2.11268	0.0349838	methylation ~ maternal_BMI	methylation ~ maternal_BMI+ maternal_age + parity + mat_smk_preg + maternal_education + social_class + bf_intention + cell counts + SVs	2.34197	1.28748	chr5	175082301
cg07214954	-0.00099118	0.000401493	-2.46873	0.0137927	-0.000609471	0.000288478	-2.11271	0.0349843	methylation ~ maternal_BMI	methylation ~ maternal_BMI+ maternal_age + parity + mat_smk_preg + maternal_education + social_class + bf_intention + cell counts + SVs	2.34197	1.28748	chr5	123997879	ZNF608
cg24335280	-0.00125488	0.000453193	-2.76898	0.00576818	-0.000822941	0.000389526	-2.11267	0.0349843	methylation ~ maternal_BMI	methylation ~ maternal_BMI+ maternal_age + parity + mat_smk_preg + maternal_education + social_class + bf_intention + cell counts + SVs	2.34197	1.28748	chr17	2274746	SGSM2;SGSM2
cg00931577	0.000550309	0.000164918	3.33686	0.000890818	0.000232512	0.000110057	2.11265	0.0349855	methylation ~ maternal_BMI	methylation ~ maternal_BMI+ maternal_age + parity + mat_smk_preg + maternal_education + social_class + bf_intention + cell counts + SVs	2.34197	1.28748	chr5	132299661	AFF4
cg04787024	-9.70401e-05	5.14223e-05	-1.88712	0.0595483	-0.000103769	4.91177e-05	-2.11267	0.0349862	methylation ~ maternal_BMI	methylation ~ maternal_BMI+ maternal_age + parity + mat_smk_preg + maternal_education + social_class + bf_intention + cell counts + SVs	2.34197	1.28748	chr2	99553442	C2orf55
cg15138382	0.000390173	0.000266888	1.46194	0.144198	0.000525291	0.000248642	2.11264	0.0349892	methylation ~ maternal_BMI	methylation ~ maternal_BMI+ maternal_age + parity + mat_smk_preg + maternal_education + social_class + bf_intention + cell counts + SVs	2.34197	1.28748	chr18	77186504	NFATC1;NFATC1;NFATC1;NFATC1;NFATC1
ch.1.4129519F	0.0013241	0.000505961	2.617	0.00905638	0.000625396	0.000296035	2.11257	0.0349914	methylation ~ maternal_BMI	methylation ~ maternal_BMI+ maternal_age + parity + mat_smk_preg + maternal_education + social_class + bf_intention + cell counts + SVs	2.34197	1.28748	chr1	212238115	DTL
cg08587542	-0.00026841	0.000462049	-0.580912	0.561482	-0.000837342	0.000396358	-2.11259	0.0349916	methylation ~ maternal_BMI	methylation ~ maternal_BMI+ maternal_age + parity + mat_smk_preg + maternal_education + social_class + bf_intention + cell counts + SVs	2.34197	1.28748	chr5	141303900	KIAA0141;KIAA0141
cg10282162	-4.9799e-05	2.21063e-05	-2.25271	0.0245986	-4.4668e-05	2.11412e-05	-2.11284	0.0349954	methylation ~ maternal_BMI	methylation ~ maternal_BMI+ maternal_age + parity + mat_smk_preg + maternal_education + social_class + bf_intention + cell counts + SVs	2.34197	1.28748	chr17	11144311	SHISA6
cg11795921	-0.00114079	0.000429548	-2.65579	0.00808905	-0.000800776	0.000379057	-2.11255	0.0349982	methylation ~ maternal_BMI	methylation ~ maternal_BMI+ maternal_age + parity + mat_smk_preg + maternal_education + social_class + bf_intention + cell counts + SVs	2.34197	1.28748	chr1	230272656	GALNT2
cg14652587	0.0024747	0.00114776	2.15611	0.031405	0.00233393	0.00110483	2.11247	0.0349999	methylation ~ maternal_BMI	methylation ~ maternal_BMI+ maternal_age + parity + mat_smk_preg + maternal_education + social_class + bf_intention + cell counts + SVs	2.34197	1.28748	chr17	75692571
cg04794120	-5.85404e-05	2.43979e-05	-2.3994	0.0166755	-4.28078e-05	2.02642e-05	-2.11249	0.035	methylation ~ maternal_BMI	methylation ~ maternal_BMI+ maternal_age + parity + mat_smk_preg + maternal_education + social_class + bf_intention + cell counts + SVs	2.34197	1.28748	chr7	48019205	HUS1;HUS1
cg10123347	-0.00117052	0.000642178	-1.82273	0.0687576	-0.00123522	0.000584729	-2.11246	0.035001	methylation ~ maternal_BMI	methylation ~ maternal_BMI+ maternal_age + parity + mat_smk_preg + maternal_education + social_class + bf_intention + cell counts + SVs	2.34197	1.28748	chr14	53620162	DDHD1;DDHD1;DDHD1
cg03347207	-0.000169973	8.45974e-05	-2.0092	0.0449516	-0.000172645	8.16995e-05	-2.11317	0.0350036	methylation ~ maternal_BMI	methylation ~ maternal_BMI+ maternal_age + parity + mat_smk_preg + maternal_education + social_class + bf_intention + cell counts + SVs	2.34197	1.28748	chr1	44016014	PTPRF;PTPRF
cg18085070	-5.60655e-05	6.50016e-05	-0.862525	0.388687	-0.000116715	5.52511e-05	-2.11245	0.035005	methylation ~ maternal_BMI	methylation ~ maternal_BMI+ maternal_age + parity + mat_smk_preg + maternal_education + social_class + bf_intention + cell counts + SVs	2.34197	1.28748	chr1	109825730	PSRC1;PSRC1;PSRC1;PSRC1;PSRC1;PSRC1;PSRC1;PSRC1
cg17299712	-0.00163192	0.000588656	-2.77228	0.00571009	-0.000963179	0.000455965	-2.1124	0.035007	methylation ~ maternal_BMI	methylation ~ maternal_BMI+ maternal_age + parity + mat_smk_preg + maternal_education + social_class + bf_intention + cell counts + SVs	2.34197	1.28748	chrX	30233762	MAGEB2;MAGEB2
cg00510360	0.000555508	0.000168784	3.29123	0.00104599	0.000207662	9.83067e-05	2.11239	0.0350075	methylation ~ maternal_BMI	methylation ~ maternal_BMI+ maternal_age + parity + mat_smk_preg + maternal_education + social_class + bf_intention + cell counts + SVs	2.34197	1.28748	chr3	108308232	KIAA1524;DZIP3;KIAA1524
cg16339096	-6.02927e-05	3.80478e-05	-1.58466	0.113483	-6.35518e-05	3.00854e-05	-2.11238	0.0350087	methylation ~ maternal_BMI	methylation ~ maternal_BMI+ maternal_age + parity + mat_smk_preg + maternal_education + social_class + bf_intention + cell counts + SVs	2.34197	1.28748	chr3	46934204	PTH1R
cg24415882	-0.00203936	0.00090199	-2.26096	0.0240588	-0.0011785	0.000557913	-2.11234	0.0350116	methylation ~ maternal_BMI	methylation ~ maternal_BMI+ maternal_age + parity + mat_smk_preg + maternal_education + social_class + bf_intention + cell counts + SVs	2.34197	1.28748	chrX	68439407
cg12173661	-0.000598599	0.000215624	-2.77612	0.00564754	-0.000415975	0.000196918	-2.11243	0.0350136	methylation ~ maternal_BMI	methylation ~ maternal_BMI+ maternal_age + parity + mat_smk_preg + maternal_education + social_class + bf_intention + cell counts + SVs	2.34197	1.28748	chr14	94392932	FAM181A;C14orf86
cg26146781	-8.58272e-06	3.10516e-05	-0.276402	0.782319	-5.31403e-05	2.51572e-05	-2.11233	0.035014	methylation ~ maternal_BMI	methylation ~ maternal_BMI+ maternal_age + parity + mat_smk_preg + maternal_education + social_class + bf_intention + cell counts + SVs	2.34197	1.28748	chr19	7694475	XAB2;LOC100131801;LOC100131801
cg09726208	-7.32791e-05	8.8289e-05	-0.829991	0.406822	-0.000151123	7.1542e-05	-2.11237	0.0350142	methylation ~ maternal_BMI	methylation ~ maternal_BMI+ maternal_age + parity + mat_smk_preg + maternal_education + social_class + bf_intention + cell counts + SVs	2.34197	1.28748	chr17	57233058	PRR11;SKA2;SKA2
cg22378237	3.70779e-05	0.000539819	0.0686857	0.945259	-0.000780021	0.00036927	-2.11233	0.0350143	methylation ~ maternal_BMI	methylation ~ maternal_BMI+ maternal_age + parity + mat_smk_preg + maternal_education + social_class + bf_intention + cell counts + SVs	2.34197	1.28748	chr15	94867583	MCTP2;MCTP2
cg12077754	-0.00125102	0.000518111	-2.41457	0.0160023	-0.00105296	0.000498485	-2.11232	0.0350147	methylation ~ maternal_BMI	methylation ~ maternal_BMI+ maternal_age + parity + mat_smk_preg + maternal_education + social_class + bf_intention + cell counts + SVs	2.34197	1.28748	chr2	75089669	HK2
cg08933505	-0.000133307	5.99281e-05	-2.22445	0.0264406	-0.000104137	4.92963e-05	-2.11247	0.0350163	methylation ~ maternal_BMI	methylation ~ maternal_BMI+ maternal_age + parity + mat_smk_preg + maternal_education + social_class + bf_intention + cell counts + SVs	2.34197	1.28748	chr1	214724899	PTPN14
cg27665377	-3.49141e-05	1.3157e-05	-2.65364	0.00814074	-2.61541e-05	1.23815e-05	-2.11235	0.0350164	methylation ~ maternal_BMI	methylation ~ maternal_BMI+ maternal_age + parity + mat_smk_preg + maternal_education + social_class + bf_intention + cell counts + SVs	2.34197	1.28748	chr2	120770690	EPB41L5;EPB41L5
cg11250692	-0.000870875	0.000382542	-2.27655	0.023113	-0.000764176	0.000361763	-2.11236	0.0350193	methylation ~ maternal_BMI	methylation ~ maternal_BMI+ maternal_age + parity + mat_smk_preg + maternal_education + social_class + bf_intention + cell counts + SVs	2.34197	1.28748	chr10	3146205	PFKP
cg02672854	2.0423e-05	0.000304808	0.067003	0.946598	-0.000362371	0.000171556	-2.11226	0.0350199	methylation ~ maternal_BMI	methylation ~ maternal_BMI+ maternal_age + parity + mat_smk_preg + maternal_education + social_class + bf_intention + cell counts + SVs	2.34197	1.28748	chr6	26521696	HCG11
cg06321954	2.01116e-06	0.000464697	0.00432791	0.996548	-0.000755622	0.00035774	-2.11221	0.0350224	methylation ~ maternal_BMI	methylation ~ maternal_BMI+ maternal_age + parity + mat_smk_preg + maternal_education + social_class + bf_intention + cell counts + SVs	2.34197	1.28748	chr7	38726897	FAM183B
cg20388580	-0.000725558	0.000273207	-2.65571	0.00809055	-0.000517952	0.000245214	-2.11224	0.0350234	methylation ~ maternal_BMI	methylation ~ maternal_BMI+ maternal_age + parity + mat_smk_preg + maternal_education + social_class + bf_intention + cell counts + SVs	2.34197	1.28748	chr17	80345221
cg14080521	-0.000553529	0.000235715	-2.34829	0.0191311	-0.000429233	0.000203212	-2.11224	0.0350236	methylation ~ maternal_BMI	methylation ~ maternal_BMI+ maternal_age + parity + mat_smk_preg + maternal_education + social_class + bf_intention + cell counts + SVs	2.34197	1.28748	chr11	27761859
cg20368301	0.00180124	0.000691153	2.60613	0.00934587	0.00123052	0.000582576	2.1122	0.0350238	methylation ~ maternal_BMI	methylation ~ maternal_BMI+ maternal_age + parity + mat_smk_preg + maternal_education + social_class + bf_intention + cell counts + SVs	2.34197	1.28748	chr12	113985700
cg16429819	-0.000178292	0.00044398	-0.401577	0.688115	-0.000670815	0.000317594	-2.11218	0.0350255	methylation ~ maternal_BMI	methylation ~ maternal_BMI+ maternal_age + parity + mat_smk_preg + maternal_education + social_class + bf_intention + cell counts + SVs	2.34197	1.28748	chr3	49395585	GPX1;GPX1
cg17903879	0.00031577	0.0001173	2.69198	0.00726953	0.000177461	8.40162e-05	2.11223	0.0350258	methylation ~ maternal_BMI	methylation ~ maternal_BMI+ maternal_age + parity + mat_smk_preg + maternal_education + social_class + bf_intention + cell counts + SVs	2.34197	1.28748	chr4	74124971	ANKRD17;ANKRD17
cg25566730	-1.7296e-05	2.31245e-05	-0.747952	0.454735	-4.37935e-05	2.07336e-05	-2.1122	0.0350271	methylation ~ maternal_BMI	methylation ~ maternal_BMI+ maternal_age + parity + mat_smk_preg + maternal_education + social_class + bf_intention + cell counts + SVs	2.34197	1.28748	chr5	180633772
cg26675289	0.00139694	0.000526101	2.65526	0.00809997	0.000977173	0.000462643	2.11215	0.0350284	methylation ~ maternal_BMI	methylation ~ maternal_BMI+ maternal_age + parity + mat_smk_preg + maternal_education + social_class + bf_intention + cell counts + SVs	2.34197	1.28748	chr7	149916700
cg20044211	-0.00143753	0.000507714	-2.83139	0.004764	-0.000729382	0.000345327	-2.11215	0.0350286	methylation ~ maternal_BMI	methylation ~ maternal_BMI+ maternal_age + parity + mat_smk_preg + maternal_education + social_class + bf_intention + cell counts + SVs	2.34197	1.28748	chr6	32185995	NOTCH4
cg09775169	-0.00105129	0.000536533	-1.95942	0.0504488	-0.00113263	0.00053625	-2.11213	0.0350299	methylation ~ maternal_BMI	methylation ~ maternal_BMI+ maternal_age + parity + mat_smk_preg + maternal_education + social_class + bf_intention + cell counts + SVs	2.34197	1.28748	chr4	10147330
cg15522719	-1.17009e-05	3.57218e-05	-0.327556	0.743345	-5.63995e-05	2.67016e-05	-2.11222	0.0350313	methylation ~ maternal_BMI	methylation ~ maternal_BMI+ maternal_age + parity + mat_smk_preg + maternal_education + social_class + bf_intention + cell counts + SVs	2.34197	1.28748	chr2	191745248	GLS
cg13462275	0.00057707	0.000301442	1.91437	0.0559715	0.00061818	0.000292688	2.11208	0.0350369	methylation ~ maternal_BMI	methylation ~ maternal_BMI+ maternal_age + parity + mat_smk_preg + maternal_education + social_class + bf_intention + cell counts + SVs	2.34197	1.28748	chr6	167798410	TCP10
cg25267957	-3.2712e-05	1.53321e-05	-2.13357	0.0332183	-3.11452e-05	1.47462e-05	-2.11209	0.0350372	methylation ~ maternal_BMI	methylation ~ maternal_BMI+ maternal_age + parity + mat_smk_preg + maternal_education + social_class + bf_intention + cell counts + SVs	2.34197	1.28748	chr22	32871051	FBXO7;FBXO7
cg01881444	0.000414806	0.000236352	1.75504	0.0796811	0.000457367	0.000216548	2.11208	0.0350377	methylation ~ maternal_BMI	methylation ~ maternal_BMI+ maternal_age + parity + mat_smk_preg + maternal_education + social_class + bf_intention + cell counts + SVs	2.34197	1.28748	chr3	69061575	C3orf64
cg02998861	3.02823e-05	0.000504205	0.0600594	0.952125	-0.000885305	0.000419182	-2.11198	0.0350422	methylation ~ maternal_BMI	methylation ~ maternal_BMI+ maternal_age + parity + mat_smk_preg + maternal_education + social_class + bf_intention + cell counts + SVs	2.34197	1.28748	chr19	1491701	REEP6;PCSK4
cg11308211	-2.90257e-05	2.50083e-05	-1.16064	0.246171	-4.85598e-05	2.29932e-05	-2.11193	0.0350471	methylation ~ maternal_BMI	methylation ~ maternal_BMI+ maternal_age + parity + mat_smk_preg + maternal_education + social_class + bf_intention + cell counts + SVs	2.34197	1.28748	chr2	172750783	SLC25A12;SLC25A12
cg18540305	-3.25624e-05	1.44706e-05	-2.25025	0.0247359	-2.86094e-05	1.35464e-05	-2.11196	0.0350474	methylation ~ maternal_BMI	methylation ~ maternal_BMI+ maternal_age + parity + mat_smk_preg + maternal_education + social_class + bf_intention + cell counts + SVs	2.34197	1.28748	chr13	114145361	TMCO3;DCUN1D2;TMCO3
cg19695415	3.62482e-05	2.91278e-05	1.24445	0.21374	5.06637e-05	2.39891e-05	2.11195	0.0350489	methylation ~ maternal_BMI	methylation ~ maternal_BMI+ maternal_age + parity + mat_smk_preg + maternal_education + social_class + bf_intention + cell counts + SVs	2.34197	1.28748	chr1	36859592	LSM10
cg04705068	-0.00110623	0.000538976	-2.05246	0.0404845	-0.0010514	0.000497845	-2.1119	0.0350493	methylation ~ maternal_BMI	methylation ~ maternal_BMI+ maternal_age + parity + mat_smk_preg + maternal_education + social_class + bf_intention + cell counts + SVs	2.34197	1.28748	chr1	179007494	FAM20B
cg22889573	-5.43145e-05	3.07261e-05	-1.7677	0.0775446	-6.24671e-05	2.95774e-05	-2.11199	0.035051	methylation ~ maternal_BMI	methylation ~ maternal_BMI+ maternal_age + parity + mat_smk_preg + maternal_education + social_class + bf_intention + cell counts + SVs	2.34197	1.28748	chr3	134369939	KY
cg18500714	0.000689957	0.000233793	2.95115	0.00327066	0.000327306	0.000154977	2.11197	0.0350512	methylation ~ maternal_BMI	methylation ~ maternal_BMI+ maternal_age + parity + mat_smk_preg + maternal_education + social_class + bf_intention + cell counts + SVs	2.34197	1.28748	chr14	100706288	YY1
cg15192986	-0.00361648	0.00113613	-3.18316	0.00151927	-0.00178308	0.00084432	-2.11185	0.0350532	methylation ~ maternal_BMI	methylation ~ maternal_BMI+ maternal_age + parity + mat_smk_preg + maternal_education + social_class + bf_intention + cell counts + SVs	2.34197	1.28748	chr13	46630673	CPB2;CPB2
cg27444644	0.00087967	0.00040352	2.17999	0.0295853	0.000755245	0.000357613	2.11191	0.0350543	methylation ~ maternal_BMI	methylation ~ maternal_BMI+ maternal_age + parity + mat_smk_preg + maternal_education + social_class + bf_intention + cell counts + SVs	2.34197	1.28748	chr11	55872467	OR8H2
cg26828320	-3.46088e-05	1.57876e-05	-2.19215	0.0286966	-3.16249e-05	1.49742e-05	-2.11195	0.0350551	methylation ~ maternal_BMI	methylation ~ maternal_BMI+ maternal_age + parity + mat_smk_preg + maternal_education + social_class + bf_intention + cell counts + SVs	2.34197	1.28748	chr12	117175919	C12orf49;RNFT2;RNFT2
cg24244500	-0.000450095	0.000651539	-0.690818	0.489903	-0.00123772	0.000586089	-2.11183	0.0350559	methylation ~ maternal_BMI	methylation ~ maternal_BMI+ maternal_age + parity + mat_smk_preg + maternal_education + social_class + bf_intention + cell counts + SVs	2.34197	1.28748	chr13	112815961
cg13271632	-2.70015e-05	2.0817e-05	-1.29709	0.195016	-3.85856e-05	1.82715e-05	-2.11179	0.03506	methylation ~ maternal_BMI	methylation ~ maternal_BMI+ maternal_age + parity + mat_smk_preg + maternal_education + social_class + bf_intention + cell counts + SVs	2.34197	1.28748	chr13	26795768	RNF6;RNF6;RNF6;RNF6
cg14209875	0.000809585	0.000619672	1.30647	0.191808	0.00117623	0.000556989	2.11177	0.0350607	methylation ~ maternal_BMI	methylation ~ maternal_BMI+ maternal_age + parity + mat_smk_preg + maternal_education + social_class + bf_intention + cell counts + SVs	2.34197	1.28748	chr19	45515588	RELB
cg03012280	-0.00232718	0.00167739	-1.38738	0.165753	-0.00346736	0.00164194	-2.11175	0.0350621	methylation ~ maternal_BMI	methylation ~ maternal_BMI+ maternal_age + parity + mat_smk_preg + maternal_education + social_class + bf_intention + cell counts + SVs	2.34197	1.28748	chr15	41098255	ZFYVE19;DNAJC17
cg12037784	0.000492627	0.000459779	1.07144	0.28433	0.000878942	0.00041622	2.11172	0.0350653	methylation ~ maternal_BMI	methylation ~ maternal_BMI+ maternal_age + parity + mat_smk_preg + maternal_education + social_class + bf_intention + cell counts + SVs	2.34197	1.28748	chr2	235962605	SH3BP4
cg15104066	-0.000144312	4.76136e-05	-3.03091	0.00252561	-8.78329e-05	4.1593e-05	-2.11172	0.0350653	methylation ~ maternal_BMI	methylation ~ maternal_BMI+ maternal_age + parity + mat_smk_preg + maternal_education + social_class + bf_intention + cell counts + SVs	2.34197	1.28748	chr12	90102578	LOC338758
cg06926782	-7.7252e-05	5.19038e-05	-1.48837	0.137095	-9.20005e-05	4.3566e-05	-2.11175	0.0350662	methylation ~ maternal_BMI	methylation ~ maternal_BMI+ maternal_age + parity + mat_smk_preg + maternal_education + social_class + bf_intention + cell counts + SVs	2.34197	1.28748	chr8	32406928	NRG1;NRG1;NRG1;NRG1;NRG1;NRG1;NRG1;NRG1;NRG1;NRG1;NRG1;NRG1
cg23113318	-0.000423506	0.000288701	-1.46694	0.14284	-0.000347513	0.000164558	-2.1118	0.0350669	methylation ~ maternal_BMI	methylation ~ maternal_BMI+ maternal_age + parity + mat_smk_preg + maternal_education + social_class + bf_intention + cell counts + SVs	2.34197	1.28748	chr1	51737867	RNF11
cg00069432	5.80571e-05	0.000410461	0.141444	0.88756	0.000543737	0.000257476	2.1118	0.035067	methylation ~ maternal_BMI	methylation ~ maternal_BMI+ maternal_age + parity + mat_smk_preg + maternal_education + social_class + bf_intention + cell counts + SVs	2.34197	1.28748	chr8	99836388	STK3
cg18879300	0.000183071	0.000314133	0.58278	0.560223	-0.000499136	0.000236369	-2.11168	0.0350682	methylation ~ maternal_BMI	methylation ~ maternal_BMI+ maternal_age + parity + mat_smk_preg + maternal_education + social_class + bf_intention + cell counts + SVs	2.34197	1.28748	chr1	17446768	PADI2
cg24094775	-0.000705954	0.000421902	-1.67327	0.0947089	-0.000736125	0.000348596	-2.11168	0.0350684	methylation ~ maternal_BMI	methylation ~ maternal_BMI+ maternal_age + parity + mat_smk_preg + maternal_education + social_class + bf_intention + cell counts + SVs	2.34197	1.28748	chr6	41704688	TFEB;PGC
cg20120430	-0.000102846	5.20943e-05	-1.97422	0.048737	-7.76406e-05	3.67675e-05	-2.11167	0.0350694	methylation ~ maternal_BMI	methylation ~ maternal_BMI+ maternal_age + parity + mat_smk_preg + maternal_education + social_class + bf_intention + cell counts + SVs	2.34197	1.28748	chr10	76585161	MYST4
cg21273088	0.000553817	0.000167415	3.30804	0.000986132	0.000191934	9.08925e-05	2.11165	0.0350708	methylation ~ maternal_BMI	methylation ~ maternal_BMI+ maternal_age + parity + mat_smk_preg + maternal_education + social_class + bf_intention + cell counts + SVs	2.34197	1.28748	chr2	20251863	LAPTM4A
cg23845773	-9.95855e-06	2.16683e-05	-0.45959	0.64595	-3.63676e-05	1.7222e-05	-2.11169	0.035071	methylation ~ maternal_BMI	methylation ~ maternal_BMI+ maternal_age + parity + mat_smk_preg + maternal_education + social_class + bf_intention + cell counts + SVs	2.34197	1.28748	chr11	6633739	TAF10
cg08193650	-2.55608e-05	1.43704e-05	-1.77871	0.0757101	-2.90246e-05	1.3745e-05	-2.11165	0.0350726	methylation ~ maternal_BMI	methylation ~ maternal_BMI+ maternal_age + parity + mat_smk_preg + maternal_education + social_class + bf_intention + cell counts + SVs	2.34197	1.28748	chr2	43451868	ZFP36L2
cg03802486	-0.000403048	0.000168939	-2.38576	0.0173034	-0.000300949	0.000142521	-2.11161	0.0350785	methylation ~ maternal_BMI	methylation ~ maternal_BMI+ maternal_age + parity + mat_smk_preg + maternal_education + social_class + bf_intention + cell counts + SVs	2.34197	1.28748	chr12	7254577	C1RL
cg04376719	0.00065586	0.000210125	3.12128	0.00187242	0.000212154	0.000100473	2.11155	0.0350797	methylation ~ maternal_BMI	methylation ~ maternal_BMI+ maternal_age + parity + mat_smk_preg + maternal_education + social_class + bf_intention + cell counts + SVs	2.34197	1.28748	chr19	1028379	CNN2;CNN2
cg13625113	7.75006e-06	9.35356e-05	0.0828567	0.933989	-0.000133516	6.3229e-05	-2.11162	0.0350803	methylation ~ maternal_BMI	methylation ~ maternal_BMI+ maternal_age + parity + mat_smk_preg + maternal_education + social_class + bf_intention + cell counts + SVs	2.34197	1.28748	chr9	125675579	ZBTB6;ZBTB6
cg17972094	-5.0907e-05	2.42377e-05	-2.10032	0.0360468	-4.89734e-05	2.31933e-05	-2.11153	0.0350809	methylation ~ maternal_BMI	methylation ~ maternal_BMI+ maternal_age + parity + mat_smk_preg + maternal_education + social_class + bf_intention + cell counts + SVs	2.34197	1.28748	chr2	88355304	KRCC1
cg18367529	0.000161335	0.000485714	0.33216	0.739867	0.000763268	0.000361462	2.11162	0.0350809	methylation ~ maternal_BMI	methylation ~ maternal_BMI+ maternal_age + parity + mat_smk_preg + maternal_education + social_class + bf_intention + cell counts + SVs	2.34197	1.28748	chr1	1161866	SDF4;SDF4
cg04872557	-0.000151433	0.000119843	-1.26359	0.206799	-0.000224644	0.000106382	-2.11168	0.0350815	methylation ~ maternal_BMI	methylation ~ maternal_BMI+ maternal_age + parity + mat_smk_preg + maternal_education + social_class + bf_intention + cell counts + SVs	2.34197	1.28748	chr1	76190008	ACADM;ACADM
cg12255318	-1.99807e-05	1.54509e-05	-1.29317	0.196368	-2.98156e-05	1.41203e-05	-2.11154	0.0350827	methylation ~ maternal_BMI	methylation ~ maternal_BMI+ maternal_age + parity + mat_smk_preg + maternal_education + social_class + bf_intention + cell counts + SVs	2.34197	1.28748	chr6	30294854	TRIM39;HCG18;HCG18;TRIM39
cg17488861	-0.00140183	0.000504856	-2.7767	0.00563398	-0.000771196	0.000365233	-2.11152	0.0350829	methylation ~ maternal_BMI	methylation ~ maternal_BMI+ maternal_age + parity + mat_smk_preg + maternal_education + social_class + bf_intention + cell counts + SVs	2.34197	1.28748	chrX	153134144	L1CAM;L1CAM;L1CAM
cg21733154	-7.78489e-05	3.11327e-05	-2.50055	0.0126233	-6.16856e-05	2.92133e-05	-2.11156	0.0350829	methylation ~ maternal_BMI	methylation ~ maternal_BMI+ maternal_age + parity + mat_smk_preg + maternal_education + social_class + bf_intention + cell counts + SVs	2.34197	1.28748	chr4	3464996	DOK7;DOK7
cg10107929	0.000692045	0.000224265	3.08584	0.00210744	0.000235373	0.000111472	2.1115	0.0350844	methylation ~ maternal_BMI	methylation ~ maternal_BMI+ maternal_age + parity + mat_smk_preg + maternal_education + social_class + bf_intention + cell counts + SVs	2.34197	1.28748	chr13	49550206	FNDC3A;FNDC3A
cg11225849	-3.98014e-05	1.74182e-05	-2.28505	0.0226018	-3.54811e-05	1.68039e-05	-2.11148	0.0350893	methylation ~ maternal_BMI	methylation ~ maternal_BMI+ maternal_age + parity + mat_smk_preg + maternal_education + social_class + bf_intention + cell counts + SVs	2.34197	1.28748	chr1	211500348	TRAF5;TRAF5
cg08291024	-0.000177867	0.000196685	-0.90432	0.366131	-0.000383292	0.000181529	-2.11146	0.0350916	methylation ~ maternal_BMI	methylation ~ maternal_BMI+ maternal_age + parity + mat_smk_preg + maternal_education + social_class + bf_intention + cell counts + SVs	2.34197	1.28748	chr1	165324411	LMX1A
cg08856163	-0.000665834	0.000448401	-1.48491	0.138005	-0.000949953	0.000449914	-2.11141	0.0350918	methylation ~ maternal_BMI	methylation ~ maternal_BMI+ maternal_age + parity + mat_smk_preg + maternal_education + social_class + bf_intention + cell counts + SVs	2.34197	1.28748	chr5	16937379	MYO10
cg19506602	0.000696707	0.000473234	1.47223	0.141396	0.000868169	0.000411183	2.1114	0.0350927	methylation ~ maternal_BMI	methylation ~ maternal_BMI+ maternal_age + parity + mat_smk_preg + maternal_education + social_class + bf_intention + cell counts + SVs	2.34197	1.28748	chr19	16641837	CHERP
cg00321555	0.000306761	0.000364825	0.840843	0.400716	0.000650166	0.000307929	2.11142	0.0350927	methylation ~ maternal_BMI	methylation ~ maternal_BMI+ maternal_age + parity + mat_smk_preg + maternal_education + social_class + bf_intention + cell counts + SVs	2.34197	1.28748	chr10	6779875
cg19589903	-4.32879e-05	2.22957e-05	-1.94153	0.0525824	-4.53493e-05	2.14784e-05	-2.11139	0.0350928	methylation ~ maternal_BMI	methylation ~ maternal_BMI+ maternal_age + parity + mat_smk_preg + maternal_education + social_class + bf_intention + cell counts + SVs	2.34197	1.28748	chr8	146024659	ZNF517
cg04583149	-3.21189e-05	3.46254e-05	-0.92761	0.353922	-6.16153e-05	2.91818e-05	-2.11143	0.035093	methylation ~ maternal_BMI	methylation ~ maternal_BMI+ maternal_age + parity + mat_smk_preg + maternal_education + social_class + bf_intention + cell counts + SVs	2.34197	1.28748	chr19	1207124	STK11
cg23857447	-0.000412843	0.000340145	-1.21373	0.225249	-0.000586843	0.000277944	-2.11137	0.0350952	methylation ~ maternal_BMI	methylation ~ maternal_BMI+ maternal_age + parity + mat_smk_preg + maternal_education + social_class + bf_intention + cell counts + SVs	2.34197	1.28748	chr6	151163994	PLEKHG1
cg19178509	-0.00531084	0.00272206	-1.95103	0.0514394	-0.00586292	0.00277685	-2.11136	0.0350959	methylation ~ maternal_BMI	methylation ~ maternal_BMI+ maternal_age + parity + mat_smk_preg + maternal_education + social_class + bf_intention + cell counts + SVs	2.34197	1.28748	chr6	30850581	DDR1
cg23956473	-0.00130693	0.000520255	-2.51209	0.0122191	-0.000821699	0.000389181	-2.11136	0.0350966	methylation ~ maternal_BMI	methylation ~ maternal_BMI+ maternal_age + parity + mat_smk_preg + maternal_education + social_class + bf_intention + cell counts + SVs	2.34197	1.28748	chr1	909320	PLEKHN1;PLEKHN1
cg09756855	0.00108269	0.000508376	2.12971	0.0335332	0.00104143	0.000493257	2.11134	0.0350973	methylation ~ maternal_BMI	methylation ~ maternal_BMI+ maternal_age + parity + mat_smk_preg + maternal_education + social_class + bf_intention + cell counts + SVs	2.34197	1.28748	chr2	111493356	ACOXL;ACOXL;ACOXL
cg04466214	0.000620809	0.000456329	1.36044	0.174115	0.000773695	0.000366447	2.11134	0.035098	methylation ~ maternal_BMI	methylation ~ maternal_BMI+ maternal_age + parity + mat_smk_preg + maternal_education + social_class + bf_intention + cell counts + SVs	2.34197	1.28748	chr17	47581280	NGFR
cg12234996	-0.000176248	7.85147e-05	-2.24477	0.0250899	-0.000144067	6.82336e-05	-2.11138	0.0351006	methylation ~ maternal_BMI	methylation ~ maternal_BMI+ maternal_age + parity + mat_smk_preg + maternal_education + social_class + bf_intention + cell counts + SVs	2.34197	1.28748	chrX	53254760	KDM5C;KDM5C
cg02397514	-4.07845e-05	1.78201e-05	-2.28869	0.0223939	-3.70244e-05	1.75354e-05	-2.11142	0.0351014	methylation ~ maternal_BMI	methylation ~ maternal_BMI+ maternal_age + parity + mat_smk_preg + maternal_education + social_class + bf_intention + cell counts + SVs	2.34197	1.28748	chr1	935139	HES4;HES4
cg14688104	-2.35208e-05	1.35592e-05	-1.73468	0.0832464	-2.82425e-05	1.33756e-05	-2.1115	0.0351028	methylation ~ maternal_BMI	methylation ~ maternal_BMI+ maternal_age + parity + mat_smk_preg + maternal_education + social_class + bf_intention + cell counts + SVs	2.34197	1.28748	chr8	99439441	KCNS2;KCNS2
cg11187427	-2.75554e-05	3.07187e-05	-0.897024	0.370008	-5.77685e-05	2.73617e-05	-2.11129	0.0351048	methylation ~ maternal_BMI	methylation ~ maternal_BMI+ maternal_age + parity + mat_smk_preg + maternal_education + social_class + bf_intention + cell counts + SVs	2.34197	1.28748	chr7	73082056	VPS37D
cg14156121	-0.0011233	0.000467813	-2.40117	0.0165967	-0.000626157	0.000296575	-2.11129	0.0351048	methylation ~ maternal_BMI	methylation ~ maternal_BMI+ maternal_age + parity + mat_smk_preg + maternal_education + social_class + bf_intention + cell counts + SVs	2.34197	1.28748	chr10	33948478
cg10889506	-4.15237e-05	2.00774e-05	-2.06818	0.0389833	-4.1245e-05	1.95354e-05	-2.1113	0.0351054	methylation ~ maternal_BMI	methylation ~ maternal_BMI+ maternal_age + parity + mat_smk_preg + maternal_education + social_class + bf_intention + cell counts + SVs	2.34197	1.28748	chr7	33149117	RP9
cg24526433	-1.27746e-05	2.04992e-05	-0.623174	0.533371	-3.87595e-05	1.8358e-05	-2.11131	0.0351071	methylation ~ maternal_BMI	methylation ~ maternal_BMI+ maternal_age + parity + mat_smk_preg + maternal_education + social_class + bf_intention + cell counts + SVs	2.34197	1.28748	chr17	37794080	STARD3;STARD3;STARD3
cg26963632	0.000161204	0.000576762	0.279497	0.779944	-0.000813075	0.000385117	-2.11124	0.0351074	methylation ~ maternal_BMI	methylation ~ maternal_BMI+ maternal_age + parity + mat_smk_preg + maternal_education + social_class + bf_intention + cell counts + SVs	2.34197	1.28748	chr16	85558148
cg07963725	-6.33925e-05	4.81396e-05	-1.31685	0.18831	-8.87609e-05	4.20419e-05	-2.11125	0.0351076	methylation ~ maternal_BMI	methylation ~ maternal_BMI+ maternal_age + parity + mat_smk_preg + maternal_education + social_class + bf_intention + cell counts + SVs	2.34197	1.28748	chr6	83902939	RWDD2A;PGM3
cg07688779	-0.000147949	7.63693e-05	-1.93728	0.0531054	-0.000138318	6.5515e-05	-2.11124	0.0351103	methylation ~ maternal_BMI	methylation ~ maternal_BMI+ maternal_age + parity + mat_smk_preg + maternal_education + social_class + bf_intention + cell counts + SVs	2.34197	1.28748	chr15	37391207	MEIS2;MEIS2;MEIS2;MEIS2;MEIS2;MEIS2;MEIS2;MEIS2
cg03652339	-0.000811024	0.000481428	-1.68462	0.0924948	-0.000951264	0.000450581	-2.1112	0.0351105	methylation ~ maternal_BMI	methylation ~ maternal_BMI+ maternal_age + parity + mat_smk_preg + maternal_education + social_class + bf_intention + cell counts + SVs	2.34197	1.28748	chr10	112258641	DUSP5
cg11916726	6.31108e-05	0.000120205	0.525027	0.599727	-0.000168805	7.99566e-05	-2.11121	0.0351122	methylation ~ maternal_BMI	methylation ~ maternal_BMI+ maternal_age + parity + mat_smk_preg + maternal_education + social_class + bf_intention + cell counts + SVs	2.34197	1.28748	chr6	90528857	MDN1
cg12836313	3.5276e-05	2.28123e-05	1.54636	0.122463	4.47095e-05	2.11769e-05	2.11124	0.0351123	methylation ~ maternal_BMI	methylation ~ maternal_BMI+ maternal_age + parity + mat_smk_preg + maternal_education + social_class + bf_intention + cell counts + SVs	2.34197	1.28748	chr7	156733574
cg14497172	0.00222398	0.00101877	2.18301	0.0293567	0.00178015	0.000843208	2.11117	0.0351128	methylation ~ maternal_BMI	methylation ~ maternal_BMI+ maternal_age + parity + mat_smk_preg + maternal_education + social_class + bf_intention + cell counts + SVs	2.34197	1.28748	chr1	149399454	HIST2H2BF
cg14779825	0.00182611	0.000660661	2.76406	0.00585449	0.000907279	0.000429755	2.11116	0.0351138	methylation ~ maternal_BMI	methylation ~ maternal_BMI+ maternal_age + parity + mat_smk_preg + maternal_education + social_class + bf_intention + cell counts + SVs	2.34197	1.28748	chr19	43099845	CEACAM8
cg26351764	-3.73777e-05	2.31967e-05	-1.61133	0.107546	-4.62108e-05	2.18888e-05	-2.11116	0.0351152	methylation ~ maternal_BMI	methylation ~ maternal_BMI+ maternal_age + parity + mat_smk_preg + maternal_education + social_class + bf_intention + cell counts + SVs	2.34197	1.28748	chr20	37554909	FAM83D
cg20607513	-3.34692e-05	1.35011e-05	-2.47899	0.0134059	-2.8047e-05	1.3285e-05	-2.11118	0.0351166	methylation ~ maternal_BMI	methylation ~ maternal_BMI+ maternal_age + parity + mat_smk_preg + maternal_education + social_class + bf_intention + cell counts + SVs	2.34197	1.28748	chr21	46708029	POFUT2;POFUT2;LOC642852;POFUT2
cg02980693	-6.58886e-05	6.01842e-05	-1.09478	0.273985	-0.000107498	5.09181e-05	-2.11119	0.0351191	methylation ~ maternal_BMI	methylation ~ maternal_BMI+ maternal_age + parity + mat_smk_preg + maternal_education + social_class + bf_intention + cell counts + SVs	2.34197	1.28748	chr3	128208970	GATA2
cg21768566	-0.000204925	0.000143104	-1.432	0.15258	-0.000225792	0.000106954	-2.11111	0.0351202	methylation ~ maternal_BMI	methylation ~ maternal_BMI+ maternal_age + parity + mat_smk_preg + maternal_education + social_class + bf_intention + cell counts + SVs	2.34197	1.28748	chr7	1265325
cg07046007	0.000462129	0.000590479	0.782634	0.434101	0.00080229	0.000380036	2.11109	0.0351221	methylation ~ maternal_BMI	methylation ~ maternal_BMI+ maternal_age + parity + mat_smk_preg + maternal_education + social_class + bf_intention + cell counts + SVs	2.34197	1.28748	chr15	57386172	TCF12;TCF12;TCF12;TCF12
cg18964582	-0.000498964	0.00029092	-1.71512	0.0867534	-0.000535374	0.000253603	-2.11107	0.0351222	methylation ~ maternal_BMI	methylation ~ maternal_BMI+ maternal_age + parity + mat_smk_preg + maternal_education + social_class + bf_intention + cell counts + SVs	2.34197	1.28748	chr1	236557182	EDARADD
cg17133774	-0.000118385	0.000103286	-1.14619	0.252106	-0.000203925	9.65944e-05	-2.11115	0.0351238	methylation ~ maternal_BMI	methylation ~ maternal_BMI+ maternal_age + parity + mat_smk_preg + maternal_education + social_class + bf_intention + cell counts + SVs	2.34197	1.28748	chr1	6198667	CHD5
cg14650344	0.00027875	9.326e-05	2.98896	0.00289568	0.00014537	6.88603e-05	2.11109	0.0351244	methylation ~ maternal_BMI	methylation ~ maternal_BMI+ maternal_age + parity + mat_smk_preg + maternal_education + social_class + bf_intention + cell counts + SVs	2.34197	1.28748	chr3	87276155	CHMP2B
cg09110655	-0.000112731	4.52217e-05	-2.49285	0.0128968	-6.90995e-05	3.27325e-05	-2.11103	0.0351264	methylation ~ maternal_BMI	methylation ~ maternal_BMI+ maternal_age + parity + mat_smk_preg + maternal_education + social_class + bf_intention + cell counts + SVs	2.34197	1.28748	chr11	3876737	STIM1
cg14193129	-0.00101451	0.000457225	-2.21884	0.0268091	-0.000916599	0.0004342	-2.11101	0.0351275	methylation ~ maternal_BMI	methylation ~ maternal_BMI+ maternal_age + parity + mat_smk_preg + maternal_education + social_class + bf_intention + cell counts + SVs	2.34197	1.28748	chr9	16964111
cg27520549	-0.000814279	0.000528952	-1.53942	0.12415	-0.000574303	0.000272043	-2.11107	0.0351288	methylation ~ maternal_BMI	methylation ~ maternal_BMI+ maternal_age + parity + mat_smk_preg + maternal_education + social_class + bf_intention + cell counts + SVs	2.34197	1.28748	chr3	38346525	SLC22A14
cg05819249	-0.00109378	0.000779859	-1.40253	0.161187	-0.0014772	0.000699789	-2.11092	0.0351341	methylation ~ maternal_BMI	methylation ~ maternal_BMI+ maternal_age + parity + mat_smk_preg + maternal_education + social_class + bf_intention + cell counts + SVs	2.34197	1.28748	chr5	1108891	SLC12A7
cg25326048	0.000694202	0.000289375	2.39897	0.016696	0.000488004	0.000231178	2.11094	0.0351347	methylation ~ maternal_BMI	methylation ~ maternal_BMI+ maternal_age + parity + mat_smk_preg + maternal_education + social_class + bf_intention + cell counts + SVs	2.34197	1.28748	chr7	153446106
cg16920991	-0.000136912	0.00013192	-1.03785	0.299691	-0.000234931	0.000111292	-2.11094	0.0351349	methylation ~ maternal_BMI	methylation ~ maternal_BMI+ maternal_age + parity + mat_smk_preg + maternal_education + social_class + bf_intention + cell counts + SVs	2.34197	1.28748	chr12	100536345	UHRF1BP1L;UHRF1BP1L
cg05728786	-8.61265e-05	3.40734e-05	-2.52768	0.0116997	-6.5124e-05	3.08498e-05	-2.11101	0.0351357	methylation ~ maternal_BMI	methylation ~ maternal_BMI+ maternal_age + parity + mat_smk_preg + maternal_education + social_class + bf_intention + cell counts + SVs	2.34197	1.28748	chr15	40401260	BMF
cg19431272	0.00133044	0.000398785	3.33623	0.000892688	0.000536645	0.000254228	2.11088	0.0351371	methylation ~ maternal_BMI	methylation ~ maternal_BMI+ maternal_age + parity + mat_smk_preg + maternal_education + social_class + bf_intention + cell counts + SVs	2.34197	1.28748	chr19	10625429	S1PR5;S1PR5
cg16613240	0.00316605	0.00135574	2.33528	0.0198016	0.00253112	0.00119908	2.11088	0.0351372	methylation ~ maternal_BMI	methylation ~ maternal_BMI+ maternal_age + parity + mat_smk_preg + maternal_education + social_class + bf_intention + cell counts + SVs	2.34197	1.28748	chr6	10099623
cg05634218	0.000387928	0.000177634	2.18386	0.0293035	0.000321306	0.000152205	2.11101	0.0351377	methylation ~ maternal_BMI	methylation ~ maternal_BMI+ maternal_age + parity + mat_smk_preg + maternal_education + social_class + bf_intention + cell counts + SVs	2.34197	1.28748	chr6	3762048
cg08594936	0.000762184	0.000981724	0.776373	0.437783	0.00186996	0.000885878	2.11086	0.0351389	methylation ~ maternal_BMI	methylation ~ maternal_BMI+ maternal_age + parity + mat_smk_preg + maternal_education + social_class + bf_intention + cell counts + SVs	2.34197	1.28748	chr7	31726704	C7orf16;C7orf16
cg09102017	-3.63325e-05	2.98344e-05	-1.2178	0.223698	-6.08806e-05	2.88414e-05	-2.11088	0.0351389	methylation ~ maternal_BMI	methylation ~ maternal_BMI+ maternal_age + parity + mat_smk_preg + maternal_education + social_class + bf_intention + cell counts + SVs	2.34197	1.28748	chr13	32889994	BRCA2
cg26816552	-3.88297e-05	2.75361e-05	-1.41014	0.15893	-4.76773e-05	2.2587e-05	-2.11083	0.0351412	methylation ~ maternal_BMI	methylation ~ maternal_BMI+ maternal_age + parity + mat_smk_preg + maternal_education + social_class + bf_intention + cell counts + SVs	2.34197	1.28748	chr1	33283867	YARS;S100PBP;S100PBP
cg14871650	-9.44489e-05	5.03762e-05	-1.87487	0.0612205	-8.98921e-05	4.25849e-05	-2.11089	0.0351422	methylation ~ maternal_BMI	methylation ~ maternal_BMI+ maternal_age + parity + mat_smk_preg + maternal_education + social_class + bf_intention + cell counts + SVs	2.34197	1.28748	chr4	170541668	CLCN3;CLCN3
cg02353418	-5.11143e-05	3.80426e-05	-1.34361	0.179503	-6.40695e-05	3.03522e-05	-2.11087	0.0351432	methylation ~ maternal_BMI	methylation ~ maternal_BMI+ maternal_age + parity + mat_smk_preg + maternal_education + social_class + bf_intention + cell counts + SVs	2.34197	1.28748	chr10	101945480	ERLIN1;ERLIN1;ERLIN1
cg19350115	-0.00162258	0.00060707	-2.67281	0.00769309	-0.000942881	0.000446684	-2.11085	0.0351432	methylation ~ maternal_BMI	methylation ~ maternal_BMI+ maternal_age + parity + mat_smk_preg + maternal_education + social_class + bf_intention + cell counts + SVs	2.34197	1.28748	chr6	136043961
cg06279471	-7.9311e-05	0.000523137	-0.151606	0.87954	-0.000953769	0.000451852	-2.1108	0.0351445	methylation ~ maternal_BMI	methylation ~ maternal_BMI+ maternal_age + parity + mat_smk_preg + maternal_education + social_class + bf_intention + cell counts + SVs	2.34197	1.28748	chr11	67806118	TCIRG1
cg02647388	-2.39885e-05	3.19867e-05	-0.749954	0.453529	-5.58277e-05	2.64482e-05	-2.11083	0.0351451	methylation ~ maternal_BMI	methylation ~ maternal_BMI+ maternal_age + parity + mat_smk_preg + maternal_education + social_class + bf_intention + cell counts + SVs	2.34197	1.28748	chr6	7541868	DSP;DSP
cg03464017	-0.00233434	0.00115541	-2.02035	0.0437156	-0.00246978	0.00117008	-2.11078	0.0351456	methylation ~ maternal_BMI	methylation ~ maternal_BMI+ maternal_age + parity + mat_smk_preg + maternal_education + social_class + bf_intention + cell counts + SVs	2.34197	1.28748	chr6	16217761
cg00482398	-0.00049332	0.000396733	-1.24346	0.214105	-0.000723546	0.000342782	-2.1108	0.0351458	methylation ~ maternal_BMI	methylation ~ maternal_BMI+ maternal_age + parity + mat_smk_preg + maternal_education + social_class + bf_intention + cell counts + SVs	2.34197	1.28748	chr6	43424018	DLK2;DLK2
cg13357714	-0.000263495	0.000531508	-0.49575	0.620222	-0.000965327	0.000457331	-2.11079	0.0351462	methylation ~ maternal_BMI	methylation ~ maternal_BMI+ maternal_age + parity + mat_smk_preg + maternal_education + social_class + bf_intention + cell counts + SVs	2.34197	1.28748	chr5	155807613	SGCD;SGCD;SGCD
cg19844840	-1.62787e-05	1.82477e-05	-0.8921	0.372639	-3.45578e-05	1.63719e-05	-2.1108	0.0351473	methylation ~ maternal_BMI	methylation ~ maternal_BMI+ maternal_age + parity + mat_smk_preg + maternal_education + social_class + bf_intention + cell counts + SVs	2.34197	1.28748	chr11	71497552	FAM86C;FAM86C;FAM86C
cg09202269	-5.2132e-05	2.68161e-05	-1.94406	0.0522872	-5.28888e-05	2.50556e-05	-2.11086	0.0351489	methylation ~ maternal_BMI	methylation ~ maternal_BMI+ maternal_age + parity + mat_smk_preg + maternal_education + social_class + bf_intention + cell counts + SVs	2.34197	1.28748	chr22	41347274	RBX1
cg12340891	0.000246921	0.000258418	0.955508	0.339645	0.000459781	0.000217824	2.1108	0.0351496	methylation ~ maternal_BMI	methylation ~ maternal_BMI+ maternal_age + parity + mat_smk_preg + maternal_education + social_class + bf_intention + cell counts + SVs	2.34197	1.28748	chr3	93778982	DHFRL1
cg02330053	-4.33064e-05	2.54574e-05	-1.70113	0.0893516	-5.35329e-05	2.53619e-05	-2.11076	0.03515	methylation ~ maternal_BMI	methylation ~ maternal_BMI+ maternal_age + parity + mat_smk_preg + maternal_education + social_class + bf_intention + cell counts + SVs	2.34197	1.28748	chr20	33292254	TP53INP2;TP53INP2
cg25500897	-2.87983e-05	4.45998e-05	-0.645704	0.518679	-8.00939e-05	3.79454e-05	-2.11076	0.0351522	methylation ~ maternal_BMI	methylation ~ maternal_BMI+ maternal_age + parity + mat_smk_preg + maternal_education + social_class + bf_intention + cell counts + SVs	2.34197	1.28748	chr19	39903551	PLEKHG2
cg03708045	-0.00201632	0.000733909	-2.74736	0.00615745	-0.00101771	0.000482169	-2.11069	0.0351535	methylation ~ maternal_BMI	methylation ~ maternal_BMI+ maternal_age + parity + mat_smk_preg + maternal_education + social_class + bf_intention + cell counts + SVs	2.34197	1.28748	chr8	48595620	KIAA0146
cg18420555	0.000897821	0.000347036	2.58711	0.00987286	0.000679102	0.00032175	2.11065	0.0351569	methylation ~ maternal_BMI	methylation ~ maternal_BMI+ maternal_age + parity + mat_smk_preg + maternal_education + social_class + bf_intention + cell counts + SVs	2.34197	1.28748	chr7	66053803
cg02785561	-0.000634559	0.000303781	-2.08887	0.0370714	-0.000567481	0.000268862	-2.11067	0.0351571	methylation ~ maternal_BMI	methylation ~ maternal_BMI+ maternal_age + parity + mat_smk_preg + maternal_education + social_class + bf_intention + cell counts + SVs	2.34197	1.28748	chr8	10262221	MSRA;MSRA;MSRA
cg23960750	0.000847193	0.000273075	3.10242	0.00199491	0.000440244	0.00020858	2.11067	0.0351584	methylation ~ maternal_BMI	methylation ~ maternal_BMI+ maternal_age + parity + mat_smk_preg + maternal_education + social_class + bf_intention + cell counts + SVs	2.34197	1.28748	chr19	1400851	GAMT;GAMT
cg08981532	-4.48058e-05	2.25371e-05	-1.98809	0.0471812	-4.45651e-05	2.11146e-05	-2.11063	0.0351605	methylation ~ maternal_BMI	methylation ~ maternal_BMI+ maternal_age + parity + mat_smk_preg + maternal_education + social_class + bf_intention + cell counts + SVs	2.34197	1.28748	chr16	2264875	PGP
cg16702520	-2.80822e-05	2.36532e-05	-1.18724	0.235524	-4.35842e-05	2.065e-05	-2.11062	0.0351617	methylation ~ maternal_BMI	methylation ~ maternal_BMI+ maternal_age + parity + mat_smk_preg + maternal_education + social_class + bf_intention + cell counts + SVs	2.34197	1.28748	chr1	28157047	PPP1R8;PPP1R8;PPP1R8
cg08437957	0.000776288	0.000408689	1.89946	0.057903	0.000721309	0.000341761	2.11056	0.035165	methylation ~ maternal_BMI	methylation ~ maternal_BMI+ maternal_age + parity + mat_smk_preg + maternal_education + social_class + bf_intention + cell counts + SVs	2.34197	1.28748	chr16	33509433
cg18676123	-3.30583e-05	1.96827e-05	-1.67956	0.0934839	-3.99134e-05	1.89106e-05	-2.11064	0.0351654	methylation ~ maternal_BMI	methylation ~ maternal_BMI+ maternal_age + parity + mat_smk_preg + maternal_education + social_class + bf_intention + cell counts + SVs	2.34197	1.28748	chr18	32870181	ZNF271;ZNF397OS;ZNF271;ZNF397OS;ZNF397OS;ZNF397OS
cg01648750	0.000624141	0.00028304	2.20514	0.0277617	0.000591213	0.000280128	2.11051	0.035172	methylation ~ maternal_BMI	methylation ~ maternal_BMI+ maternal_age + parity + mat_smk_preg + maternal_education + social_class + bf_intention + cell counts + SVs	2.34197	1.28748	chr11	45724810
cg05212510	-0.000889607	0.000504286	-1.76409	0.0781461	-0.001039	0.000492295	-2.11053	0.035173	methylation ~ maternal_BMI	methylation ~ maternal_BMI+ maternal_age + parity + mat_smk_preg + maternal_education + social_class + bf_intention + cell counts + SVs	2.34197	1.28748	chr18	77623544	KCNG2
cg06846137	-0.000797459	0.000295807	-2.69587	0.00718529	-0.000593345	0.00028114	-2.1105	0.0351734	methylation ~ maternal_BMI	methylation ~ maternal_BMI+ maternal_age + parity + mat_smk_preg + maternal_education + social_class + bf_intention + cell counts + SVs	2.34197	1.28748	chr10	131682939	EBF3
cg00719568	-0.00086267	0.000409696	-2.10564	0.0355817	-0.000697669	0.000330579	-2.11045	0.0351753	methylation ~ maternal_BMI	methylation ~ maternal_BMI+ maternal_age + parity + mat_smk_preg + maternal_education + social_class + bf_intention + cell counts + SVs	2.34197	1.28748	chr1	113239645	MOV10;MOV10
cg12658720	-2.50822e-05	1.54599e-05	-1.62241	0.105163	-3.20769e-05	1.51991e-05	-2.11044	0.0351836	methylation ~ maternal_BMI	methylation ~ maternal_BMI+ maternal_age + parity + mat_smk_preg + maternal_education + social_class + bf_intention + cell counts + SVs	2.34197	1.28748	chr17	59488443	C17orf82
cg20658711	0.000877687	0.000627677	1.39831	0.162453	0.0011636	0.000551373	2.11037	0.0351837	methylation ~ maternal_BMI	methylation ~ maternal_BMI+ maternal_age + parity + mat_smk_preg + maternal_education + social_class + bf_intention + cell counts + SVs	2.34197	1.28748	chr17	79263605	SLC38A10;SLC38A10
cg03949978	-0.00120669	0.000560809	-2.1517	0.0317553	-0.00113931	0.00053986	-2.11038	0.0351842	methylation ~ maternal_BMI	methylation ~ maternal_BMI+ maternal_age + parity + mat_smk_preg + maternal_education + social_class + bf_intention + cell counts + SVs	2.34197	1.28748	chr8	145747140	LRRC14
cg26355894	-0.000892176	0.000438303	-2.03552	0.0421636	-0.000809792	0.000383731	-2.11031	0.0351867	methylation ~ maternal_BMI	methylation ~ maternal_BMI+ maternal_age + parity + mat_smk_preg + maternal_education + social_class + bf_intention + cell counts + SVs	2.34197	1.28748	chr11	1940611	TNNT3;TNNT3;TNNT3;TNNT3
cg17123624	-0.000471569	0.000166815	-2.8269	0.00483191	-0.000264206	0.000125195	-2.11036	0.0351868	methylation ~ maternal_BMI	methylation ~ maternal_BMI+ maternal_age + parity + mat_smk_preg + maternal_education + social_class + bf_intention + cell counts + SVs	2.34197	1.28748	chr6	133131884
cg23046847	-0.00128712	0.000425469	-3.02518	0.00257355	-0.00081599	0.000386667	-2.11032	0.0351878	methylation ~ maternal_BMI	methylation ~ maternal_BMI+ maternal_age + parity + mat_smk_preg + maternal_education + social_class + bf_intention + cell counts + SVs	2.34197	1.28748	chr1	156359253
cg22660933	0.000100607	6.00736e-05	1.67472	0.0944268	0.000109259	5.17732e-05	2.11034	0.0351882	methylation ~ maternal_BMI	methylation ~ maternal_BMI+ maternal_age + parity + mat_smk_preg + maternal_education + social_class + bf_intention + cell counts + SVs	2.34197	1.28748	chr17	46608355	HOXB1
cg21638645	-4.26554e-05	2.01284e-05	-2.11917	0.0344178	-4.01461e-05	1.90241e-05	-2.11028	0.03519	methylation ~ maternal_BMI	methylation ~ maternal_BMI+ maternal_age + parity + mat_smk_preg + maternal_education + social_class + bf_intention + cell counts + SVs	2.34197	1.28748	chr5	1800072	MRPL36;NDUFS6
cg04342092	-2.48185e-05	1.70259e-05	-1.45769	0.145364	-3.21358e-05	1.52282e-05	-2.11029	0.035192	methylation ~ maternal_BMI	methylation ~ maternal_BMI+ maternal_age + parity + mat_smk_preg + maternal_education + social_class + bf_intention + cell counts + SVs	2.34197	1.28748	chr19	58095468	ZIK1
cg10715383	-3.11064e-05	4.02677e-05	-0.772491	0.440079	-7.13259e-05	3.37991e-05	-2.11029	0.0351929	methylation ~ maternal_BMI	methylation ~ maternal_BMI+ maternal_age + parity + mat_smk_preg + maternal_education + social_class + bf_intention + cell counts + SVs	2.34197	1.28748	chr1	47800167	CMPK1;CMPK1
cg20396707	-2.49288e-05	2.05444e-05	-1.21341	0.225375	-3.815e-05	1.80782e-05	-2.11027	0.035193	methylation ~ maternal_BMI	methylation ~ maternal_BMI+ maternal_age + parity + mat_smk_preg + maternal_education + social_class + bf_intention + cell counts + SVs	2.34197	1.28748	chr5	143550288	YIPF5;YIPF5;KCTD16
cg05763609	-0.000467557	0.000229391	-2.03825	0.0418909	-0.000359237	0.000170236	-2.11023	0.0351951	methylation ~ maternal_BMI	methylation ~ maternal_BMI+ maternal_age + parity + mat_smk_preg + maternal_education + social_class + bf_intention + cell counts + SVs	2.34197	1.28748	chr3	100535443	ABI3BP
cg18209323	0.00173051	0.000812877	2.12887	0.0336035	0.00150747	0.000714367	2.11021	0.0351952	methylation ~ maternal_BMI	methylation ~ maternal_BMI+ maternal_age + parity + mat_smk_preg + maternal_education + social_class + bf_intention + cell counts + SVs	2.34197	1.28748	chr7	92672878
cg15910685	-0.00024395	0.000103986	-2.34598	0.0192525	-0.000157333	7.45558e-05	-2.11027	0.0351978	methylation ~ maternal_BMI	methylation ~ maternal_BMI+ maternal_age + parity + mat_smk_preg + maternal_education + social_class + bf_intention + cell counts + SVs	2.34197	1.28748	chr13	79980098	RBM26
cg08268160	-3.89323e-05	2.16894e-05	-1.795	0.073079	-3.94277e-05	1.8684e-05	-2.11024	0.0351985	methylation ~ maternal_BMI	methylation ~ maternal_BMI+ maternal_age + parity + mat_smk_preg + maternal_education + social_class + bf_intention + cell counts + SVs	2.34197	1.28748	chr11	105948525	AASDHPPT;KBTBD3;KBTBD3
cg13644629	-2.19199e-05	1.33412e-05	-1.64302	0.100819	-2.4863e-05	1.17823e-05	-2.1102	0.0351996	methylation ~ maternal_BMI	methylation ~ maternal_BMI+ maternal_age + parity + mat_smk_preg + maternal_education + social_class + bf_intention + cell counts + SVs	2.34197	1.28748	chr19	58038742	ZNF549;ZNF549
cg23337031	0.000279185	0.000429285	0.650349	0.515675	0.000790155	0.000374451	2.11017	0.0351996	methylation ~ maternal_BMI	methylation ~ maternal_BMI+ maternal_age + parity + mat_smk_preg + maternal_education + social_class + bf_intention + cell counts + SVs	2.34197	1.28748	chr2	236416064	AGAP1;AGAP1
cg26627780	-0.000166694	7.09577e-05	-2.3492	0.0190886	-0.000130945	6.20538e-05	-2.11019	0.035205	methylation ~ maternal_BMI	methylation ~ maternal_BMI+ maternal_age + parity + mat_smk_preg + maternal_education + social_class + bf_intention + cell counts + SVs	2.34197	1.28748	chr19	21324707	ZNF431
cg03805410	-1.80262e-05	4.85057e-05	-0.37163	0.710278	-8.63778e-05	4.09353e-05	-2.1101	0.0352063	methylation ~ maternal_BMI	methylation ~ maternal_BMI+ maternal_age + parity + mat_smk_preg + maternal_education + social_class + bf_intention + cell counts + SVs	2.34197	1.28748	chr22	42487359	NDUFA6
cg05295028	0.00038506	0.000549375	0.700905	0.483591	0.000868056	0.000411377	2.11012	0.0352067	methylation ~ maternal_BMI	methylation ~ maternal_BMI+ maternal_age + parity + mat_smk_preg + maternal_education + social_class + bf_intention + cell counts + SVs	2.34197	1.28748	chr11	60633721	ZP1
cg10985440	-0.00021731	0.000211477	-1.02758	0.304492	-0.000409955	0.000194283	-2.11009	0.0352076	methylation ~ maternal_BMI	methylation ~ maternal_BMI+ maternal_age + parity + mat_smk_preg + maternal_education + social_class + bf_intention + cell counts + SVs	2.34197	1.28748	chr1	48176518
cg03323696	0.000637388	0.000287975	2.21335	0.0271931	0.000575971	0.00027295	2.11017	0.0352076	methylation ~ maternal_BMI	methylation ~ maternal_BMI+ maternal_age + parity + mat_smk_preg + maternal_education + social_class + bf_intention + cell counts + SVs	2.34197	1.28748	chr5	59189120	PDE4D;PDE4D
cg07682937	-3.86741e-05	1.59946e-05	-2.41795	0.0158567	-3.08337e-05	1.46125e-05	-2.1101	0.0352079	methylation ~ maternal_BMI	methylation ~ maternal_BMI+ maternal_age + parity + mat_smk_preg + maternal_education + social_class + bf_intention + cell counts + SVs	2.34197	1.28748	chr12	56546305	MYL6B
cg14046986	1.63367e-05	5.68293e-05	0.28747	0.773835	-6.2629e-05	2.9681e-05	-2.11007	0.0352084	methylation ~ maternal_BMI	methylation ~ maternal_BMI+ maternal_age + parity + mat_smk_preg + maternal_education + social_class + bf_intention + cell counts + SVs	2.34197	1.28748	chr1	167599371	RCSD1
cg15749661	-0.000836383	0.000330255	-2.53254	0.0115372	-0.000462449	0.00021916	-2.1101	0.0352086	methylation ~ maternal_BMI	methylation ~ maternal_BMI+ maternal_age + parity + mat_smk_preg + maternal_education + social_class + bf_intention + cell counts + SVs	2.34197	1.28748	chr2	208265616
cg14615425	-4.66164e-05	2.72764e-05	-1.70904	0.0878801	-5.29191e-05	2.50789e-05	-2.1101	0.0352095	methylation ~ maternal_BMI	methylation ~ maternal_BMI+ maternal_age + parity + mat_smk_preg + maternal_education + social_class + bf_intention + cell counts + SVs	2.34197	1.28748	chr7	856295	UNC84A;UNC84A;UNC84A;UNC84A
cg02884239	0.000620835	0.000199292	3.1152	0.00191104	0.000177833	8.42794e-05	2.11004	0.03521	methylation ~ maternal_BMI	methylation ~ maternal_BMI+ maternal_age + parity + mat_smk_preg + maternal_education + social_class + bf_intention + cell counts + SVs	2.34197	1.28748	chr17	75369228	SEPT9;SEPT9;SEPT9;SEPT9
cg09449905	-0.000977015	0.000426083	-2.29302	0.0221341	-0.000707383	0.000335251	-2.11001	0.035213	methylation ~ maternal_BMI	methylation ~ maternal_BMI+ maternal_age + parity + mat_smk_preg + maternal_education + social_class + bf_intention + cell counts + SVs	2.34197	1.28748	chr19	49930572
cg09166536	0.000760641	0.000559004	1.36071	0.174032	0.00102142	0.000484082	2.11002	0.0352131	methylation ~ maternal_BMI	methylation ~ maternal_BMI+ maternal_age + parity + mat_smk_preg + maternal_education + social_class + bf_intention + cell counts + SVs	2.34197	1.28748	chr20	61455862	COL9A3
cg25998680	-5.72904e-05	1.98718e-05	-2.88301	0.00405693	-3.65275e-05	1.73115e-05	-2.11002	0.0352139	methylation ~ maternal_BMI	methylation ~ maternal_BMI+ maternal_age + parity + mat_smk_preg + maternal_education + social_class + bf_intention + cell counts + SVs	2.34197	1.28748	chr6	43044239	PTK7;PTK7;PTK7;PTK7
cg05962793	0.000544829	0.000322732	1.68818	0.0918143	0.000499171	0.000236569	2.11004	0.0352143	methylation ~ maternal_BMI	methylation ~ maternal_BMI+ maternal_age + parity + mat_smk_preg + maternal_education + social_class + bf_intention + cell counts + SVs	2.34197	1.28748	chr16	84745615	USP10
cg14747580	0.000315289	9.62269e-05	3.27651	0.00110144	0.000134504	6.37461e-05	2.11	0.0352147	methylation ~ maternal_BMI	methylation ~ maternal_BMI+ maternal_age + parity + mat_smk_preg + maternal_education + social_class + bf_intention + cell counts + SVs	2.34197	1.28748	chr1	153936275	SLC39A1
cg27573954	-0.000470028	0.000196818	-2.38814	0.0171915	-0.000331827	0.000157264	-2.11	0.035215	methylation ~ maternal_BMI	methylation ~ maternal_BMI+ maternal_age + parity + mat_smk_preg + maternal_education + social_class + bf_intention + cell counts + SVs	2.34197	1.28748	chr1	28930190	TAF12;TAF12
cg10570993	-0.000853688	0.00056487	-1.5113	0.131152	-0.00110312	0.00052282	-2.10994	0.0352198	methylation ~ maternal_BMI	methylation ~ maternal_BMI+ maternal_age + parity + mat_smk_preg + maternal_education + social_class + bf_intention + cell counts + SVs	2.34197	1.28748	chr5	177755504	COL23A1
cg09005679	3.02834e-05	0.000457851	0.0661426	0.947283	-0.000758338	0.000359421	-2.10989	0.0352227	methylation ~ maternal_BMI	methylation ~ maternal_BMI+ maternal_age + parity + mat_smk_preg + maternal_education + social_class + bf_intention + cell counts + SVs	2.34197	1.28748	chr20	57875326	EDN3;EDN3;EDN3;EDN3
cg23267872	-0.000522334	0.000439646	-1.18808	0.235194	-0.00064844	0.000307333	-2.10989	0.035223	methylation ~ maternal_BMI	methylation ~ maternal_BMI+ maternal_age + parity + mat_smk_preg + maternal_education + social_class + bf_intention + cell counts + SVs	2.34197	1.28748	chr1	8937087	ENO1
cg21702431	0.00089115	0.000623728	1.42875	0.153511	0.00116288	0.000551157	2.1099	0.0352237	methylation ~ maternal_BMI	methylation ~ maternal_BMI+ maternal_age + parity + mat_smk_preg + maternal_education + social_class + bf_intention + cell counts + SVs	2.34197	1.28748	chr17	19617084	SLC47A2;SLC47A2
cg11617006	0.000314401	0.000192929	1.62962	0.103622	0.000369527	0.000175138	2.10992	0.0352245	methylation ~ maternal_BMI	methylation ~ maternal_BMI+ maternal_age + parity + mat_smk_preg + maternal_education + social_class + bf_intention + cell counts + SVs	2.34197	1.28748	chr7	105653810	FLJ23834
cg20675194	-0.000419755	0.000889575	-0.47186	0.637169	0.00104573	0.00049564	2.10986	0.0352253	methylation ~ maternal_BMI	methylation ~ maternal_BMI+ maternal_age + parity + mat_smk_preg + maternal_education + social_class + bf_intention + cell counts + SVs	2.34197	1.28748	chr11	58694219
cg19786983	-0.000684918	0.000644678	-1.06242	0.288401	-0.0011083	0.000525301	-2.10984	0.0352267	methylation ~ maternal_BMI	methylation ~ maternal_BMI+ maternal_age + parity + mat_smk_preg + maternal_education + social_class + bf_intention + cell counts + SVs	2.34197	1.28748	chr15	88336651
cg15278510	-2.95445e-05	2.12365e-05	-1.39122	0.164589	-4.18873e-05	1.98532e-05	-2.10985	0.035227	methylation ~ maternal_BMI	methylation ~ maternal_BMI+ maternal_age + parity + mat_smk_preg + maternal_education + social_class + bf_intention + cell counts + SVs	2.34197	1.28748	chr6	144606076
cg22395002	-4.32124e-05	5.04059e-05	-0.857289	0.391579	-9.86321e-05	4.67456e-05	-2.10997	0.0352275	methylation ~ maternal_BMI	methylation ~ maternal_BMI+ maternal_age + parity + mat_smk_preg + maternal_education + social_class + bf_intention + cell counts + SVs	2.34197	1.28748	chr22	30821505	MTP18;MTP18
cg12720839	-0.000274304	9.5224e-05	-2.88062	0.00408721	-0.000151377	7.17481e-05	-2.10984	0.0352289	methylation ~ maternal_BMI	methylation ~ maternal_BMI+ maternal_age + parity + mat_smk_preg + maternal_education + social_class + bf_intention + cell counts + SVs	2.34197	1.28748	chr1	55008150
cg21536585	-0.000144392	0.000140549	-1.02734	0.30461	-0.000233841	0.000110831	-2.1099	0.0352291	methylation ~ maternal_BMI	methylation ~ maternal_BMI+ maternal_age + parity + mat_smk_preg + maternal_education + social_class + bf_intention + cell counts + SVs	2.34197	1.28748	chr5	133801528
cg15499782	-1.88203e-05	5.13077e-05	-0.366813	0.713868	-7.77793e-05	3.68645e-05	-2.10987	0.0352313	methylation ~ maternal_BMI	methylation ~ maternal_BMI+ maternal_age + parity + mat_smk_preg + maternal_education + social_class + bf_intention + cell counts + SVs	2.34197	1.28748	chr6	26123468	HIST1H2AC
cg06383157	0.000785445	0.000237397	3.30858	0.000984481	0.000405061	0.000191995	2.10975	0.035237	methylation ~ maternal_BMI	methylation ~ maternal_BMI+ maternal_age + parity + mat_smk_preg + maternal_education + social_class + bf_intention + cell counts + SVs	2.34197	1.28748	chr9	132020630
cg06146665	0.00174159	0.00109277	1.59375	0.111431	0.00229462	0.00108765	2.10971	0.0352388	methylation ~ maternal_BMI	methylation ~ maternal_BMI+ maternal_age + parity + mat_smk_preg + maternal_education + social_class + bf_intention + cell counts + SVs	2.34197	1.28748	chr17	76799964	USP36
cg17517799	-0.0010031	0.000405502	-2.47371	0.0136032	-0.000814871	0.000386241	-2.10975	0.0352389	methylation ~ maternal_BMI	methylation ~ maternal_BMI+ maternal_age + parity + mat_smk_preg + maternal_education + social_class + bf_intention + cell counts + SVs	2.34197	1.28748	chr1	6688679	THAP3
cg25954028	-8.81746e-05	0.000113183	-0.779045	0.436215	-0.000223601	0.000105981	-2.10981	0.0352393	methylation ~ maternal_BMI	methylation ~ maternal_BMI+ maternal_age + parity + mat_smk_preg + maternal_education + social_class + bf_intention + cell counts + SVs	2.34197	1.28748	chr12	124941423	NCOR2;NCOR2
cg12107954	0.000477491	0.000147992	3.22646	0.00131034	0.000200169	9.4883e-05	2.10964	0.035247	methylation ~ maternal_BMI	methylation ~ maternal_BMI+ maternal_age + parity + mat_smk_preg + maternal_education + social_class + bf_intention + cell counts + SVs	2.34197	1.28748	chr8	30515987	GTF2E2
cg08122156	-7.49421e-05	0.000269641	-0.277933	0.781144	-0.000391145	0.000185409	-2.10963	0.0352483	methylation ~ maternal_BMI	methylation ~ maternal_BMI+ maternal_age + parity + mat_smk_preg + maternal_education + social_class + bf_intention + cell counts + SVs	2.34197	1.28748	chr11	7457955	SYT9
cg19376090	-5.32033e-05	4.29117e-05	-1.23983	0.21544	-8.60085e-05	4.07701e-05	-2.1096	0.0352485	methylation ~ maternal_BMI	methylation ~ maternal_BMI+ maternal_age + parity + mat_smk_preg + maternal_education + social_class + bf_intention + cell counts + SVs	2.34197	1.28748	chr7	150942732	SMARCD3;SMARCD3;SMARCD3
cg17829017	0.000876455	0.000483866	1.81136	0.0705061	0.000909155	0.000430953	2.10964	0.0352489	methylation ~ maternal_BMI	methylation ~ maternal_BMI+ maternal_age + parity + mat_smk_preg + maternal_education + social_class + bf_intention + cell counts + SVs	2.34197	1.28748	chr8	135612538	ZFATAS;ZFAT;ZFAT;ZFAT
cg13913011	-0.000782663	0.000304113	-2.57359	0.0102655	-0.000371156	0.000175938	-2.10959	0.0352528	methylation ~ maternal_BMI	methylation ~ maternal_BMI+ maternal_age + parity + mat_smk_preg + maternal_education + social_class + bf_intention + cell counts + SVs	2.34197	1.28748	chr9	132711808	FNBP1
cg00462559	-0.000614291	0.000271168	-2.26536	0.0237909	-0.000530486	0.000251463	-2.1096	0.0352532	methylation ~ maternal_BMI	methylation ~ maternal_BMI+ maternal_age + parity + mat_smk_preg + maternal_education + social_class + bf_intention + cell counts + SVs	2.34197	1.28748	chr15	99671185	SYNM;SYNM
cg14985478	-3.06893e-05	8.0239e-05	-0.382473	0.702224	-0.000111445	5.28283e-05	-2.10958	0.0352536	methylation ~ maternal_BMI	methylation ~ maternal_BMI+ maternal_age + parity + mat_smk_preg + maternal_education + social_class + bf_intention + cell counts + SVs	2.34197	1.28748	chr1	86174138	ZNHIT6;ZNHIT6
cg05178234	0.000527075	0.000577405	0.912834	0.361641	0.00105159	0.000498483	2.10958	0.0352568	methylation ~ maternal_BMI	methylation ~ maternal_BMI+ maternal_age + parity + mat_smk_preg + maternal_education + social_class + bf_intention + cell counts + SVs	2.34197	1.28748	chr8	1813992	ARHGEF10
cg21338153	-0.00166542	0.000864175	-1.92717	0.0543499	-0.00166259	0.00078816	-2.10945	0.0352605	methylation ~ maternal_BMI	methylation ~ maternal_BMI+ maternal_age + parity + mat_smk_preg + maternal_education + social_class + bf_intention + cell counts + SVs	2.34197	1.28748	chr6	148880579
cg10462961	0.00102997	0.000554769	1.85657	0.0637818	0.00108708	0.000515333	2.10947	0.0352605	methylation ~ maternal_BMI	methylation ~ maternal_BMI+ maternal_age + parity + mat_smk_preg + maternal_education + social_class + bf_intention + cell counts + SVs	2.34197	1.28748	chr11	130493253
cg13534892	-0.000663357	0.000645723	-1.02731	0.30462	-0.000985025	0.000466959	-2.10945	0.035262	methylation ~ maternal_BMI	methylation ~ maternal_BMI+ maternal_age + parity + mat_smk_preg + maternal_education + social_class + bf_intention + cell counts + SVs	2.34197	1.28748	chr6	30704998	FLOT1
cg18464790	-4.46858e-05	4.11101e-05	-1.08698	0.277412	-7.40671e-05	3.51118e-05	-2.10947	0.0352629	methylation ~ maternal_BMI	methylation ~ maternal_BMI+ maternal_age + parity + mat_smk_preg + maternal_education + social_class + bf_intention + cell counts + SVs	2.34197	1.28748	chr6	90539804	CASP8AP2;CASP8AP2;CASP8AP2;CASP8AP2
cg10725932	-6.01819e-05	3.19684e-05	-1.88255	0.060169	-5.53755e-05	2.62508e-05	-2.10948	0.0352629	methylation ~ maternal_BMI	methylation ~ maternal_BMI+ maternal_age + parity + mat_smk_preg + maternal_education + social_class + bf_intention + cell counts + SVs	2.34197	1.28748	chr11	71934276
cg03617826	-0.000261934	0.000398847	-0.656727	0.511569	-0.000808836	0.00038343	-2.10948	0.0352635	methylation ~ maternal_BMI	methylation ~ maternal_BMI+ maternal_age + parity + mat_smk_preg + maternal_education + social_class + bf_intention + cell counts + SVs	2.34197	1.28748	chr5	140718405	PCDHGA2;PCDHGA2;PCDHGA2;PCDHGA1;PCDHGA2
cg13009302	-0.00258532	0.000935398	-2.76387	0.00585754	-0.000822092	0.000389726	-2.10941	0.0352643	methylation ~ maternal_BMI	methylation ~ maternal_BMI+ maternal_age + parity + mat_smk_preg + maternal_education + social_class + bf_intention + cell counts + SVs	2.34197	1.28748	chr18	55863675	NEDD4L;NEDD4L;NEDD4L;NEDD4L;NEDD4L;NEDD4L;NEDD4L;NEDD4L
cg04359004	0.000531179	0.000227868	2.33109	0.0200243	0.000208991	9.90751e-05	2.10942	0.035265	methylation ~ maternal_BMI	methylation ~ maternal_BMI+ maternal_age + parity + mat_smk_preg + maternal_education + social_class + bf_intention + cell counts + SVs	2.34197	1.28748	chr20	61427998	C20orf20
cg17170948	-0.000176175	0.000335505	-0.525106	0.599671	-0.000549987	0.000260734	-2.10938	0.0352666	methylation ~ maternal_BMI	methylation ~ maternal_BMI+ maternal_age + parity + mat_smk_preg + maternal_education + social_class + bf_intention + cell counts + SVs	2.34197	1.28748	chr1	59281383
cg04056025	-2.03481e-05	1.75446e-05	-1.15979	0.246517	-3.44202e-05	1.63176e-05	-2.10939	0.0352672	methylation ~ maternal_BMI	methylation ~ maternal_BMI+ maternal_age + parity + mat_smk_preg + maternal_education + social_class + bf_intention + cell counts + SVs	2.34197	1.28748	chr13	45694609	GTF2F2
cg03701795	0.0018807	0.000730328	2.57514	0.0102177	0.00121633	0.000576633	2.10937	0.0352678	methylation ~ maternal_BMI	methylation ~ maternal_BMI+ maternal_age + parity + mat_smk_preg + maternal_education + social_class + bf_intention + cell counts + SVs	2.34197	1.28748	chr1	158323482	CD1E;CD1E;CD1E;CD1E;CD1E;CD1E
cg23519626	-0.000485846	0.000583403	-0.832779	0.405247	-0.00111624	0.000529177	-2.10938	0.0352691	methylation ~ maternal_BMI	methylation ~ maternal_BMI+ maternal_age + parity + mat_smk_preg + maternal_education + social_class + bf_intention + cell counts + SVs	2.34197	1.28748	chr11	74022930	P4HA3
cg17323956	0.000627182	0.000619431	1.01251	0.311634	0.00121003	0.000573649	2.10936	0.0352709	methylation ~ maternal_BMI	methylation ~ maternal_BMI+ maternal_age + parity + mat_smk_preg + maternal_education + social_class + bf_intention + cell counts + SVs	2.34197	1.28748	chr10	134807335
cg00284386	-0.00109093	0.000396283	-2.75291	0.0060571	-0.000808071	0.000383085	-2.10938	0.0352715	methylation ~ maternal_BMI	methylation ~ maternal_BMI+ maternal_age + parity + mat_smk_preg + maternal_education + social_class + bf_intention + cell counts + SVs	2.34197	1.28748	chr8	1786207	ARHGEF10
cg00668182	-1.74819e-05	1.52593e-05	-1.14566	0.252317	-2.68106e-05	1.27108e-05	-2.10927	0.0352764	methylation ~ maternal_BMI	methylation ~ maternal_BMI+ maternal_age + parity + mat_smk_preg + maternal_education + social_class + bf_intention + cell counts + SVs	2.34197	1.28748	chr20	30795591	POFUT1;PLAGL2;POFUT1
cg10709021	0.00196073	0.000608409	3.22272	0.00132723	0.00113203	0.000536697	2.10926	0.0352794	methylation ~ maternal_BMI	methylation ~ maternal_BMI+ maternal_age + parity + mat_smk_preg + maternal_education + social_class + bf_intention + cell counts + SVs	2.34197	1.28748	chr8	30890108	PURG;WRN;PURG
cg12291523	0.000524924	0.000284056	1.84796	0.0650181	0.000514256	0.000243813	2.10922	0.0352815	methylation ~ maternal_BMI	methylation ~ maternal_BMI+ maternal_age + parity + mat_smk_preg + maternal_education + social_class + bf_intention + cell counts + SVs	2.34197	1.28748	chr7	21370409
cg22813744	-3.72104e-05	2.09678e-05	-1.77464	0.07639	-4.09339e-05	1.94062e-05	-2.10932	0.0352822	methylation ~ maternal_BMI	methylation ~ maternal_BMI+ maternal_age + parity + mat_smk_preg + maternal_education + social_class + bf_intention + cell counts + SVs	2.34197	1.28748	chr11	77899778	KCTD21;USP35
cg00256060	-9.82674e-05	9.03463e-05	-1.08768	0.277106	-0.000160224	7.59629e-05	-2.10924	0.0352837	methylation ~ maternal_BMI	methylation ~ maternal_BMI+ maternal_age + parity + mat_smk_preg + maternal_education + social_class + bf_intention + cell counts + SVs	2.34197	1.28748	chr6	33385365	CUTA;CUTA;CUTA;CUTA;CUTA
cg24107979	-5.42816e-05	3.50025e-05	-1.55079	0.121392	-6.41668e-05	3.04222e-05	-2.10921	0.0352838	methylation ~ maternal_BMI	methylation ~ maternal_BMI+ maternal_age + parity + mat_smk_preg + maternal_education + social_class + bf_intention + cell counts + SVs	2.34197	1.28748	chr18	35147246	BRUNOL4;BRUNOL4;BRUNOL4;BRUNOL4
cg06165742	-0.000366044	0.000325638	-1.12408	0.261363	-0.000520267	0.000246651	-2.10932	0.0352839	methylation ~ maternal_BMI	methylation ~ maternal_BMI+ maternal_age + parity + mat_smk_preg + maternal_education + social_class + bf_intention + cell counts + SVs	2.34197	1.28748	chr7	114297860	FOXP2;FOXP2;FOXP2
cg22820316	0.00078674	0.000239912	3.27928	0.00109079	0.000394924	0.00018724	2.10919	0.0352844	methylation ~ maternal_BMI	methylation ~ maternal_BMI+ maternal_age + parity + mat_smk_preg + maternal_education + social_class + bf_intention + cell counts + SVs	2.34197	1.28748	chr1	119532736	TBX15
cg11800675	-8.56947e-05	0.000116648	-0.734646	0.462795	-0.000161737	7.66824e-05	-2.10919	0.0352851	methylation ~ maternal_BMI	methylation ~ maternal_BMI+ maternal_age + parity + mat_smk_preg + maternal_education + social_class + bf_intention + cell counts + SVs	2.34197	1.28748	chr1	3448148	MEGF6
cg09352202	-2.68403e-05	2.45514e-05	-1.09323	0.27466	-4.57278e-05	2.16804e-05	-2.10918	0.0352853	methylation ~ maternal_BMI	methylation ~ maternal_BMI+ maternal_age + parity + mat_smk_preg + maternal_education + social_class + bf_intention + cell counts + SVs	2.34197	1.28748	chr2	102314757	MAP4K4;MAP4K4;MAP4K4
cg14114673	-6.29532e-05	3.06341e-05	-2.05501	0.0402432	-6.03694e-05	2.86216e-05	-2.10923	0.0352855	methylation ~ maternal_BMI	methylation ~ maternal_BMI+ maternal_age + parity + mat_smk_preg + maternal_education + social_class + bf_intention + cell counts + SVs	2.34197	1.28748	chr9	4299549	GLIS3;GLIS3
cg02878544	-0.000705467	0.000424579	-1.66157	0.0970348	-0.000839312	0.000397935	-2.10917	0.0352864	methylation ~ maternal_BMI	methylation ~ maternal_BMI+ maternal_age + parity + mat_smk_preg + maternal_education + social_class + bf_intention + cell counts + SVs	2.34197	1.28748	chr16	2559709
cg26791826	-4.79015e-05	2.4626e-05	-1.94516	0.0521542	-4.84913e-05	2.29897e-05	-2.10927	0.0352871	methylation ~ maternal_BMI	methylation ~ maternal_BMI+ maternal_age + parity + mat_smk_preg + maternal_education + social_class + bf_intention + cell counts + SVs	2.34197	1.28748	chr6	30524112	PRR3;GNL1;PRR3;GNL1
cg01683593	-4.22945e-05	1.90716e-05	-2.21767	0.0268899	-4.04917e-05	1.91981e-05	-2.10915	0.0352891	methylation ~ maternal_BMI	methylation ~ maternal_BMI+ maternal_age + parity + mat_smk_preg + maternal_education + social_class + bf_intention + cell counts + SVs	2.34197	1.28748	chr17	54991473	TRIM25
cg00835521	0.000322218	0.000294026	1.09588	0.273499	0.00058689	0.00027826	2.10914	0.0352921	methylation ~ maternal_BMI	methylation ~ maternal_BMI+ maternal_age + parity + mat_smk_preg + maternal_education + social_class + bf_intention + cell counts + SVs	2.34197	1.28748	chr16	5038330	SEC14L5
cg11239019	-5.60138e-05	2.8875e-05	-1.93987	0.0527865	-5.32176e-05	2.52324e-05	-2.1091	0.0352929	methylation ~ maternal_BMI	methylation ~ maternal_BMI+ maternal_age + parity + mat_smk_preg + maternal_education + social_class + bf_intention + cell counts + SVs	2.34197	1.28748	chr17	40172096	NKIRAS2;NKIRAS2;NKIRAS2;NKIRAS2;NKIRAS2;NKIRAS2;NKIRAS2;NKIRAS2;NKIRAS2
cg02996639	-3.60147e-05	1.86283e-05	-1.93333	0.0535963	-3.74145e-05	1.77392e-05	-2.10914	0.0352972	methylation ~ maternal_BMI	methylation ~ maternal_BMI+ maternal_age + parity + mat_smk_preg + maternal_education + social_class + bf_intention + cell counts + SVs	2.34197	1.28748	chr2	64067919	UGP2;UGP2
cg14377681	0.000515975	0.000732146	0.704743	0.481198	-0.000906179	0.000429679	-2.10897	0.0353037	methylation ~ maternal_BMI	methylation ~ maternal_BMI+ maternal_age + parity + mat_smk_preg + maternal_education + social_class + bf_intention + cell counts + SVs	2.34197	1.28748	chr17	37875709	ERBB2;ERBB2
cg05568678	-1.92699e-05	1.90343e-05	-1.01238	0.311699	-3.85788e-05	1.82927e-05	-2.10897	0.0353041	methylation ~ maternal_BMI	methylation ~ maternal_BMI+ maternal_age + parity + mat_smk_preg + maternal_education + social_class + bf_intention + cell counts + SVs	2.34197	1.28748	chr17	9549346	USP43
cg02257057	-0.000272554	0.000218265	-1.24873	0.212174	-0.000333126	0.00015796	-2.10893	0.0353111	methylation ~ maternal_BMI	methylation ~ maternal_BMI+ maternal_age + parity + mat_smk_preg + maternal_education + social_class + bf_intention + cell counts + SVs	2.34197	1.28748	chr14	75519464	MLH3;MLH3
cg00760562	0.000909312	0.000545701	1.66632	0.0960839	0.00108057	0.000512398	2.10886	0.0353122	methylation ~ maternal_BMI	methylation ~ maternal_BMI+ maternal_age + parity + mat_smk_preg + maternal_education + social_class + bf_intention + cell counts + SVs	2.34197	1.28748	chr3	195942993	OSTalpha
cg08967764	-0.00191533	0.00107883	-1.77538	0.0762562	-0.00206137	0.000977495	-2.10883	0.0353141	methylation ~ maternal_BMI	methylation ~ maternal_BMI+ maternal_age + parity + mat_smk_preg + maternal_education + social_class + bf_intention + cell counts + SVs	2.34197	1.28748	chr3	88050264
cg24806066	0.00291124	0.000908455	3.2046	0.00141197	0.00172482	0.000817904	2.10883	0.0353145	methylation ~ maternal_BMI	methylation ~ maternal_BMI+ maternal_age + parity + mat_smk_preg + maternal_education + social_class + bf_intention + cell counts + SVs	2.34197	1.28748	chr1	184633039
cg06382093	-0.00145959	0.000561012	-2.60171	0.00946787	-0.000881746	0.000418117	-2.10885	0.0353161	methylation ~ maternal_BMI	methylation ~ maternal_BMI+ maternal_age + parity + mat_smk_preg + maternal_education + social_class + bf_intention + cell counts + SVs	2.34197	1.28748	chr18	76690780
cg20525712	-1.93613e-05	1.58893e-05	-1.21851	0.22344	-2.96533e-05	1.40608e-05	-2.10894	0.0353171	methylation ~ maternal_BMI	methylation ~ maternal_BMI+ maternal_age + parity + mat_smk_preg + maternal_education + social_class + bf_intention + cell counts + SVs	2.34197	1.28748	chr17	59494262
cg23429735	-0.00322552	0.00132669	-2.43125	0.015289	-0.00126393	0.000599379	-2.10874	0.0353222	methylation ~ maternal_BMI	methylation ~ maternal_BMI+ maternal_age + parity + mat_smk_preg + maternal_education + social_class + bf_intention + cell counts + SVs	2.34197	1.28748	chr15	51295331	AP4E1
cg07025548	-0.000115274	9.49636e-05	-1.21388	0.225194	-0.000170658	8.09282e-05	-2.10876	0.0353228	methylation ~ maternal_BMI	methylation ~ maternal_BMI+ maternal_age + parity + mat_smk_preg + maternal_education + social_class + bf_intention + cell counts + SVs	2.34197	1.28748	chr5	74632477	HMGCR;HMGCR
cg11191040	3.41235e-06	0.000105646	0.0323	0.974242	-0.000137569	6.52358e-05	-2.1088	0.0353229	methylation ~ maternal_BMI	methylation ~ maternal_BMI+ maternal_age + parity + mat_smk_preg + maternal_education + social_class + bf_intention + cell counts + SVs	2.34197	1.28748	chr1	28907634	SNHG12;SNORA44;SNORA16A;SNORA61
cg19256121	-3.18962e-05	1.6852e-05	-1.89272	0.0587961	-3.46344e-05	1.64242e-05	-2.10874	0.0353239	methylation ~ maternal_BMI	methylation ~ maternal_BMI+ maternal_age + parity + mat_smk_preg + maternal_education + social_class + bf_intention + cell counts + SVs	2.34197	1.28748	chr13	28194884	POLR1D;LNX2;POLR1D
cg19387165	0.000369658	0.000277098	1.33404	0.182619	0.000482493	0.000228803	2.10877	0.0353251	methylation ~ maternal_BMI	methylation ~ maternal_BMI+ maternal_age + parity + mat_smk_preg + maternal_education + social_class + bf_intention + cell counts + SVs	2.34197	1.28748	chr15	48153825
cg11741115	-0.000725838	0.0003797	-1.91161	0.0563324	-0.000581865	0.00027592	-2.10882	0.0353253	methylation ~ maternal_BMI	methylation ~ maternal_BMI+ maternal_age + parity + mat_smk_preg + maternal_education + social_class + bf_intention + cell counts + SVs	2.34197	1.28748	chr1	175036403	TNN
cg24566217	-0.0026456	0.000989986	-2.67236	0.00770182	-0.00105769	0.000501586	-2.1087	0.0353257	methylation ~ maternal_BMI	methylation ~ maternal_BMI+ maternal_age + parity + mat_smk_preg + maternal_education + social_class + bf_intention + cell counts + SVs	2.34197	1.28748	chr11	120254723	ARHGEF12
cg20244489	-0.00122652	0.000438462	-2.79733	0.00529084	-0.000679864	0.000322407	-2.10871	0.035327	methylation ~ maternal_BMI	methylation ~ maternal_BMI+ maternal_age + parity + mat_smk_preg + maternal_education + social_class + bf_intention + cell counts + SVs	2.34197	1.28748	chr1	8209787
cg17062665	-0.000793969	0.00031751	-2.50061	0.012622	-0.000444002	0.000210556	-2.10872	0.03533	methylation ~ maternal_BMI	methylation ~ maternal_BMI+ maternal_age + parity + mat_smk_preg + maternal_education + social_class + bf_intention + cell counts + SVs	2.34197	1.28748	chr12	77715621
cg07696102	-0.000705784	0.000249343	-2.83058	0.00477772	-0.000340598	0.00016152	-2.10871	0.0353311	methylation ~ maternal_BMI	methylation ~ maternal_BMI+ maternal_age + parity + mat_smk_preg + maternal_education + social_class + bf_intention + cell counts + SVs	2.34197	1.28748	chr20	11870440	BTBD3
cg19724668	-3.32261e-05	1.32503e-05	-2.50757	0.0123766	-2.6174e-05	1.24126e-05	-2.10867	0.0353318	methylation ~ maternal_BMI	methylation ~ maternal_BMI+ maternal_age + parity + mat_smk_preg + maternal_education + social_class + bf_intention + cell counts + SVs	2.34197	1.28748	chr1	42801146	FOXJ3
cg02106466	-0.000162147	0.000426955	-0.379777	0.704223	-0.00078827	0.000373831	-2.10863	0.0353326	methylation ~ maternal_BMI	methylation ~ maternal_BMI+ maternal_age + parity + mat_smk_preg + maternal_education + social_class + bf_intention + cell counts + SVs	2.34197	1.28748	chr5	141339777	PCDH12
cg01970519	-4.92768e-05	2.57235e-05	-1.91563	0.05582	-5.23198e-05	2.48109e-05	-2.10874	0.0353341	methylation ~ maternal_BMI	methylation ~ maternal_BMI+ maternal_age + parity + mat_smk_preg + maternal_education + social_class + bf_intention + cell counts + SVs	2.34197	1.28748	chr19	47524918	NPAS1
cg15205204	-0.00023485	0.000296141	-0.793033	0.428023	-0.000530438	0.000251552	-2.10867	0.0353349	methylation ~ maternal_BMI	methylation ~ maternal_BMI+ maternal_age + parity + mat_smk_preg + maternal_education + social_class + bf_intention + cell counts + SVs	2.34197	1.28748	chr1	6545172	PLEKHG5;PLEKHG5;PLEKHG5;PLEKHG5;PLEKHG5
cg14315198	-0.000317345	0.000367601	-0.863286	0.388267	-0.000676353	0.000320762	-2.10858	0.0353364	methylation ~ maternal_BMI	methylation ~ maternal_BMI+ maternal_age + parity + mat_smk_preg + maternal_education + social_class + bf_intention + cell counts + SVs	2.34197	1.28748	chr17	26879866	UNC119;UNC119
cg05979332	1.04772e-05	0.00054822	0.0191114	0.984758	-0.000819178	0.000388501	-2.10856	0.0353399	methylation ~ maternal_BMI	methylation ~ maternal_BMI+ maternal_age + parity + mat_smk_preg + maternal_education + social_class + bf_intention + cell counts + SVs	2.34197	1.28748	chr16	30709162	SRCAP
cg06899192	-8.75739e-05	3.38558e-05	-2.58667	0.00988616	-6.38399e-05	3.02767e-05	-2.10855	0.0353404	methylation ~ maternal_BMI	methylation ~ maternal_BMI+ maternal_age + parity + mat_smk_preg + maternal_education + social_class + bf_intention + cell counts + SVs	2.34197	1.28748	chr17	35767064	ACACA;TADA2A;ACACA;TADA2A;TADA2A
cg07112473	0.000322831	0.000125995	2.56226	0.0106049	0.000247574	0.000117411	2.1086	0.0353406	methylation ~ maternal_BMI	methylation ~ maternal_BMI+ maternal_age + parity + mat_smk_preg + maternal_education + social_class + bf_intention + cell counts + SVs	2.34197	1.28748	chr2	105480748
cg24593138	-0.00178635	0.000918963	-1.94388	0.0522981	-0.00191155	0.000906583	-2.10852	0.035341	methylation ~ maternal_BMI	methylation ~ maternal_BMI+ maternal_age + parity + mat_smk_preg + maternal_education + social_class + bf_intention + cell counts + SVs	2.34197	1.28748	chr1	19687988	CAPZB
cg18697929	-3.04468e-05	3.10298e-05	-0.981211	0.326819	-5.87572e-05	2.78664e-05	-2.10853	0.0353417	methylation ~ maternal_BMI	methylation ~ maternal_BMI+ maternal_age + parity + mat_smk_preg + maternal_education + social_class + bf_intention + cell counts + SVs	2.34197	1.28748	chr4	15656503	FBXL5;FBXL5
cg06755341	-2.67557e-05	3.53826e-05	-0.756182	0.449787	-6.77937e-05	3.21523e-05	-2.10852	0.0353422	methylation ~ maternal_BMI	methylation ~ maternal_BMI+ maternal_age + parity + mat_smk_preg + maternal_education + social_class + bf_intention + cell counts + SVs	2.34197	1.28748	chr4	166248625	SC4MOL;SC4MOL
cg01602345	0.000229058	8.96344e-05	2.55547	0.0108117	0.000176768	8.3833e-05	2.10858	0.0353423	methylation ~ maternal_BMI	methylation ~ maternal_BMI+ maternal_age + parity + mat_smk_preg + maternal_education + social_class + bf_intention + cell counts + SVs	2.34197	1.28748	chr1	3277525	PRDM16;PRDM16
cg05131623	-0.000573552	0.000407334	-1.40806	0.159546	-0.000814771	0.000386416	-2.10853	0.0353424	methylation ~ maternal_BMI	methylation ~ maternal_BMI+ maternal_age + parity + mat_smk_preg + maternal_education + social_class + bf_intention + cell counts + SVs	2.34197	1.28748	chr3	179755285	PEX5L
cg01146324	-0.00128742	0.000637094	-2.02077	0.043679	-0.000630344	0.000298942	-2.10858	0.0353433	methylation ~ maternal_BMI	methylation ~ maternal_BMI+ maternal_age + parity + mat_smk_preg + maternal_education + social_class + bf_intention + cell counts + SVs	2.34197	1.28748	chr13	30887187
cg04849769	-1.98751e-05	1.86327e-05	-1.06668	0.286476	-3.67713e-05	1.74394e-05	-2.10851	0.0353438	methylation ~ maternal_BMI	methylation ~ maternal_BMI+ maternal_age + parity + mat_smk_preg + maternal_education + social_class + bf_intention + cell counts + SVs	2.34197	1.28748	chr14	54908185	CNIH
cg15696376	-2.1136e-05	1.96013e-05	-1.07829	0.281266	-3.20898e-05	1.52192e-05	-2.10851	0.0353448	methylation ~ maternal_BMI	methylation ~ maternal_BMI+ maternal_age + parity + mat_smk_preg + maternal_education + social_class + bf_intention + cell counts + SVs	2.34197	1.28748	chr19	1605678	UQCR
cg16383910	0.000418174	0.000420522	0.994415	0.320355	0.000727673	0.000345116	2.10849	0.035345	methylation ~ maternal_BMI	methylation ~ maternal_BMI+ maternal_age + parity + mat_smk_preg + maternal_education + social_class + bf_intention + cell counts + SVs	2.34197	1.28748	chr15	78287672	TBC1D2B;LOC91450;TBC1D2B
cg02712545	-0.000487889	0.000474318	-1.02861	0.304007	-0.000822527	0.000390107	-2.10846	0.0353461	methylation ~ maternal_BMI	methylation ~ maternal_BMI+ maternal_age + parity + mat_smk_preg + maternal_education + social_class + bf_intention + cell counts + SVs	2.34197	1.28748	chr15	99398084	IGF1R
cg16679007	-0.00165319	0.000633055	-2.61145	0.0092048	-0.000767268	0.000363895	-2.10849	0.0353473	methylation ~ maternal_BMI	methylation ~ maternal_BMI+ maternal_age + parity + mat_smk_preg + maternal_education + social_class + bf_intention + cell counts + SVs	2.34197	1.28748	chr5	15551384	FBXL7
cg00470766	-8.11944e-05	0.000151536	-0.53581	0.592257	-0.000286189	0.000135734	-2.10846	0.0353502	methylation ~ maternal_BMI	methylation ~ maternal_BMI+ maternal_age + parity + mat_smk_preg + maternal_education + social_class + bf_intention + cell counts + SVs	2.34197	1.28748	chr12	42984236	PRICKLE1
cg25619551	-0.00064908	0.00023695	-2.73931	0.0063105	-0.000475764	0.000225647	-2.10845	0.0353517	methylation ~ maternal_BMI	methylation ~ maternal_BMI+ maternal_age + parity + mat_smk_preg + maternal_education + social_class + bf_intention + cell counts + SVs	2.34197	1.28748	chr1	193710042
cg03051439	0.000130497	4.24933e-05	3.07099	0.00221436	6.9184e-05	3.28131e-05	2.10842	0.0353532	methylation ~ maternal_BMI	methylation ~ maternal_BMI+ maternal_age + parity + mat_smk_preg + maternal_education + social_class + bf_intention + cell counts + SVs	2.34197	1.28748	chr6	143771611	ADAT2;PEX3
cg12578486	0.000503533	0.000180116	2.79561	0.00531942	0.00033795	0.000160285	2.10842	0.0353537	methylation ~ maternal_BMI	methylation ~ maternal_BMI+ maternal_age + parity + mat_smk_preg + maternal_education + social_class + bf_intention + cell counts + SVs	2.34197	1.28748	chr13	100008957	UBAC2;UBAC2;UBAC2
cg21561470	0.000166558	0.000222126	0.749836	0.453604	0.000395468	0.000187564	2.10844	0.035358	methylation ~ maternal_BMI	methylation ~ maternal_BMI+ maternal_age + parity + mat_smk_preg + maternal_education + social_class + bf_intention + cell counts + SVs	2.34197	1.28748	chr13	114773108	RASA3
cg14170265	0.000396916	0.000234388	1.69341	0.0908116	0.000463416	0.000219799	2.10836	0.0353583	methylation ~ maternal_BMI	methylation ~ maternal_BMI+ maternal_age + parity + mat_smk_preg + maternal_education + social_class + bf_intention + cell counts + SVs	2.34197	1.28748	chr21	33452295	NCRNA00159
cg24484856	-2.15634e-05	1.88016e-05	-1.14689	0.25181	-3.37092e-05	1.59885e-05	-2.10835	0.0353599	methylation ~ maternal_BMI	methylation ~ maternal_BMI+ maternal_age + parity + mat_smk_preg + maternal_education + social_class + bf_intention + cell counts + SVs	2.34197	1.28748	chr12	69140014	SLC35E3;SLC35E3
cg24873592	-5.85154e-05	0.000122313	-0.478408	0.632506	-0.000170591	8.09136e-05	-2.10831	0.0353619	methylation ~ maternal_BMI	methylation ~ maternal_BMI+ maternal_age + parity + mat_smk_preg + maternal_education + social_class + bf_intention + cell counts + SVs	2.34197	1.28748	chr1	32042092	TINAGL1;TINAGL1
cg03446092	-0.00255799	0.000794452	-3.21982	0.00134015	-0.00103179	0.000489398	-2.10828	0.0353625	methylation ~ maternal_BMI	methylation ~ maternal_BMI+ maternal_age + parity + mat_smk_preg + maternal_education + social_class + bf_intention + cell counts + SVs	2.34197	1.28748	chr10	135219292	MTG1
cg21621782	-0.00130041	0.000725202	-1.79318	0.0733636	-0.00123049	0.000583651	-2.10827	0.0353632	methylation ~ maternal_BMI	methylation ~ maternal_BMI+ maternal_age + parity + mat_smk_preg + maternal_education + social_class + bf_intention + cell counts + SVs	2.34197	1.28748	chr2	240168836	HDAC4
cg00353643	0.000772578	0.000388535	1.98844	0.0471413	0.000707656	0.000335659	2.10826	0.0353643	methylation ~ maternal_BMI	methylation ~ maternal_BMI+ maternal_age + parity + mat_smk_preg + maternal_education + social_class + bf_intention + cell counts + SVs	2.34197	1.28748	chr16	1458060	UNKL
cg13643215	0.00268374	0.00103369	2.59627	0.00961601	0.0021875	0.0010376	2.10824	0.0353655	methylation ~ maternal_BMI	methylation ~ maternal_BMI+ maternal_age + parity + mat_smk_preg + maternal_education + social_class + bf_intention + cell counts + SVs	2.34197	1.28748	chr7	67555703
cg00388154	-0.000589079	0.000545698	-1.0795	0.280727	-0.000990598	0.000469874	-2.10822	0.0353671	methylation ~ maternal_BMI	methylation ~ maternal_BMI+ maternal_age + parity + mat_smk_preg + maternal_education + social_class + bf_intention + cell counts + SVs	2.34197	1.28748	chr15	68498857	CALML4;CALML4
cg16697214	-3.02448e-05	2.69272e-05	-1.1232	0.261735	-5.10198e-05	2.41991e-05	-2.10834	0.0353675	methylation ~ maternal_BMI	methylation ~ maternal_BMI+ maternal_age + parity + mat_smk_preg + maternal_education + social_class + bf_intention + cell counts + SVs	2.34197	1.28748	chr7	50343361	IKZF1
cg26438516	-0.00205855	0.000769171	-2.67632	0.00761237	-0.000989988	0.000469591	-2.10819	0.0353697	methylation ~ maternal_BMI	methylation ~ maternal_BMI+ maternal_age + parity + mat_smk_preg + maternal_education + social_class + bf_intention + cell counts + SVs	2.34197	1.28748	chr10	74336600	MIR1256;CBARA1
cg26087117	-0.000146337	0.000276506	-0.529237	0.596805	-0.000526909	0.000249932	-2.10821	0.0353708	methylation ~ maternal_BMI	methylation ~ maternal_BMI+ maternal_age + parity + mat_smk_preg + maternal_education + social_class + bf_intention + cell counts + SVs	2.34197	1.28748	chr19	53636229	ZNF415;ZNF415;ZNF415;ZNF415
cg10574843	-0.000750871	0.000435729	-1.72325	0.0852727	-0.000721907	0.000342431	-2.10818	0.0353719	methylation ~ maternal_BMI	methylation ~ maternal_BMI+ maternal_age + parity + mat_smk_preg + maternal_education + social_class + bf_intention + cell counts + SVs	2.34197	1.28748	chr11	1994902
cg16304914	-4.41617e-05	1.57477e-05	-2.80434	0.00518042	-2.75305e-05	1.30584e-05	-2.10825	0.0353725	methylation ~ maternal_BMI	methylation ~ maternal_BMI+ maternal_age + parity + mat_smk_preg + maternal_education + social_class + bf_intention + cell counts + SVs	2.34197	1.28748	chr1	44173101	ST3GAL3;ST3GAL3;ST3GAL3;ST3GAL3;ST3GAL3;ST3GAL3;ST3GAL3;ST3GAL3;ST3GAL3;ST3GAL3
cg03364193	-3.93352e-05	2.19475e-05	-1.79224	0.0735185	-4.41484e-05	2.09412e-05	-2.10821	0.0353732	methylation ~ maternal_BMI	methylation ~ maternal_BMI+ maternal_age + parity + mat_smk_preg + maternal_education + social_class + bf_intention + cell counts + SVs	2.34197	1.28748	chr7	100167564
cg06294027	-4.84866e-05	2.10035e-05	-2.30851	0.0212539	-4.28645e-05	2.03328e-05	-2.10815	0.035375	methylation ~ maternal_BMI	methylation ~ maternal_BMI+ maternal_age + parity + mat_smk_preg + maternal_education + social_class + bf_intention + cell counts + SVs	2.34197	1.28748	chr8	38854404	ADAM9;TM2D2;ADAM9;TM2D2;ADAM9;ADAM9;TM2D2;TM2D2
cg13560408	-7.59133e-05	2.47727e-05	-3.0644	0.00226241	-4.44428e-05	2.10817e-05	-2.10812	0.0353762	methylation ~ maternal_BMI	methylation ~ maternal_BMI+ maternal_age + parity + mat_smk_preg + maternal_education + social_class + bf_intention + cell counts + SVs	2.34197	1.28748	chr14	77843201	C14orf174;TMED8
cg03001176	0.000152028	0.000446376	0.340583	0.733517	0.000742872	0.000352393	2.10808	0.0353799	methylation ~ maternal_BMI	methylation ~ maternal_BMI+ maternal_age + parity + mat_smk_preg + maternal_education + social_class + bf_intention + cell counts + SVs	2.34197	1.28748	chr1	110734136	SLC6A17
cg18221028	0.000446148	0.000130301	3.42397	0.00065243	0.000206247	9.78347e-05	2.10812	0.0353806	methylation ~ maternal_BMI	methylation ~ maternal_BMI+ maternal_age + parity + mat_smk_preg + maternal_education + social_class + bf_intention + cell counts + SVs	2.34197	1.28748	chr6	30523418	GNL1;PRR3;PRR3
cg15197135	0.000247609	0.0001439	1.7207	0.0857409	0.000291963	0.000138495	2.10811	0.0353827	methylation ~ maternal_BMI	methylation ~ maternal_BMI+ maternal_age + parity + mat_smk_preg + maternal_education + social_class + bf_intention + cell counts + SVs	2.34197	1.28748	chr19	42437416
cg11789595	-0.000172696	0.000125469	-1.37641	0.169125	-0.00019927	9.45278e-05	-2.10805	0.0353837	methylation ~ maternal_BMI	methylation ~ maternal_BMI+ maternal_age + parity + mat_smk_preg + maternal_education + social_class + bf_intention + cell counts + SVs	2.34197	1.28748	chr20	33872629	EIF6;EIF6;EIF6
cg03409108	0.00116873	0.000485094	2.40928	0.0162343	0.000829509	0.000393497	2.10805	0.035384	methylation ~ maternal_BMI	methylation ~ maternal_BMI+ maternal_age + parity + mat_smk_preg + maternal_education + social_class + bf_intention + cell counts + SVs	2.34197	1.28748	chr6	34489785	PACSIN1
cg21851395	0.000276871	0.000244528	1.13227	0.257905	0.000435496	0.000206581	2.10811	0.0353843	methylation ~ maternal_BMI	methylation ~ maternal_BMI+ maternal_age + parity + mat_smk_preg + maternal_education + social_class + bf_intention + cell counts + SVs	2.34197	1.28748	chr13	42108056
cg11671598	-0.000283398	0.000605691	-0.467891	0.640004	-0.00111778	0.000530254	-2.108	0.0353865	methylation ~ maternal_BMI	methylation ~ maternal_BMI+ maternal_age + parity + mat_smk_preg + maternal_education + social_class + bf_intention + cell counts + SVs	2.34197	1.28748	chr4	111563111
cg15863841	-0.000705533	0.000329182	-2.14329	0.0324267	-0.000663748	0.000314867	-2.10803	0.0353875	methylation ~ maternal_BMI	methylation ~ maternal_BMI+ maternal_age + parity + mat_smk_preg + maternal_education + social_class + bf_intention + cell counts + SVs	2.34197	1.28748	chr3	171430173	PLD1;PLD1
cg22442686	6.32134e-06	0.000848697	0.00744829	0.994059	0.00134882	0.000639854	2.10802	0.0353886	methylation ~ maternal_BMI	methylation ~ maternal_BMI+ maternal_age + parity + mat_smk_preg + maternal_education + social_class + bf_intention + cell counts + SVs	2.34197	1.28748	chr4	185354977	IRF2
cg14612625	-7.81061e-05	6.60013e-05	-1.1834	0.237048	-0.000112966	5.35882e-05	-2.10803	0.0353913	methylation ~ maternal_BMI	methylation ~ maternal_BMI+ maternal_age + parity + mat_smk_preg + maternal_education + social_class + bf_intention + cell counts + SVs	2.34197	1.28748	chr5	143550413	YIPF5;YIPF5;KCTD16
cg25827022	0.000633684	0.00021747	2.91389	0.00368024	0.000299244	0.000141961	2.10794	0.0353929	methylation ~ maternal_BMI	methylation ~ maternal_BMI+ maternal_age + parity + mat_smk_preg + maternal_education + social_class + bf_intention + cell counts + SVs	2.34197	1.28748	chr17	7287652	TNK1
cg04492858	-0.00222443	0.00106268	-2.09323	0.0366774	-0.00216126	0.0010253	-2.10792	0.0353933	methylation ~ maternal_BMI	methylation ~ maternal_BMI+ maternal_age + parity + mat_smk_preg + maternal_education + social_class + bf_intention + cell counts + SVs	2.34197	1.28748	chr10	133558786
cg12644285	-0.000809272	0.00105599	-0.766365	0.44371	-0.00167607	0.000795133	-2.10791	0.0353942	methylation ~ maternal_BMI	methylation ~ maternal_BMI+ maternal_age + parity + mat_smk_preg + maternal_education + social_class + bf_intention + cell counts + SVs	2.34197	1.28748	chr15	93570953	CHD2
cg21951301	0.00111535	0.000348323	3.20205	0.00142436	0.000486248	0.000230679	2.1079	0.035395	methylation ~ maternal_BMI	methylation ~ maternal_BMI+ maternal_age + parity + mat_smk_preg + maternal_education + social_class + bf_intention + cell counts + SVs	2.34197	1.28748	chr12	5542527	NTF3
cg09075787	-0.00060711	0.000225852	-2.68809	0.00735469	-0.000335993	0.000159392	-2.10796	0.0353958	methylation ~ maternal_BMI	methylation ~ maternal_BMI+ maternal_age + parity + mat_smk_preg + maternal_education + social_class + bf_intention + cell counts + SVs	2.34197	1.28748	chr2	69965513
cg13885561	0.00209545	0.000803141	2.60907	0.00926708	0.00156853	0.000744125	2.10789	0.0353966	methylation ~ maternal_BMI	methylation ~ maternal_BMI+ maternal_age + parity + mat_smk_preg + maternal_education + social_class + bf_intention + cell counts + SVs	2.34197	1.28748	chr11	2890389	KCNQ1DN
cg05301102	-0.000112891	0.000106576	-1.05925	0.289849	-0.000201421	9.55523e-05	-2.10797	0.0353981	methylation ~ maternal_BMI	methylation ~ maternal_BMI+ maternal_age + parity + mat_smk_preg + maternal_education + social_class + bf_intention + cell counts + SVs	2.34197	1.28748	chr1	180992117	STX6
cg19776515	-7.58618e-05	4.10794e-05	-1.84671	0.0652043	-8.45065e-05	4.00899e-05	-2.10792	0.0353986	methylation ~ maternal_BMI	methylation ~ maternal_BMI+ maternal_age + parity + mat_smk_preg + maternal_education + social_class + bf_intention + cell counts + SVs	2.34197	1.28748	chr8	57232395	SDR16C5
cg07139265	-2.47441e-05	1.12673e-05	-2.1961	0.0284064	-2.235e-05	1.06029e-05	-2.10791	0.0353996	methylation ~ maternal_BMI	methylation ~ maternal_BMI+ maternal_age + parity + mat_smk_preg + maternal_education + social_class + bf_intention + cell counts + SVs	2.34197	1.28748	chr5	10442241	ROPN1L;ROPN1L
cg26480675	-0.000299968	0.000234602	-1.27863	0.201439	-0.000422887	0.000200625	-2.10785	0.0354002	methylation ~ maternal_BMI	methylation ~ maternal_BMI+ maternal_age + parity + mat_smk_preg + maternal_education + social_class + bf_intention + cell counts + SVs	2.34197	1.28748	chr16	66461075	BEAN
cg27382691	-0.00100603	0.00043386	-2.3188	0.0206865	-0.000716466	0.000339902	-2.10786	0.0354015	methylation ~ maternal_BMI	methylation ~ maternal_BMI+ maternal_age + parity + mat_smk_preg + maternal_education + social_class + bf_intention + cell counts + SVs	2.34197	1.28748	chr15	76552771	ETFA;TYRO3P;ETFA
cg00393193	-0.000731409	0.000415268	-1.76129	0.0786167	-0.000763758	0.000362337	-2.10786	0.0354024	methylation ~ maternal_BMI	methylation ~ maternal_BMI+ maternal_age + parity + mat_smk_preg + maternal_education + social_class + bf_intention + cell counts + SVs	2.34197	1.28748	chr5	176959146	FAM193B;FAM193B
cg09204302	0.000412308	0.000254069	1.62282	0.105075	0.000512069	0.000242931	2.10788	0.0354052	methylation ~ maternal_BMI	methylation ~ maternal_BMI+ maternal_age + parity + mat_smk_preg + maternal_education + social_class + bf_intention + cell counts + SVs	2.34197	1.28748	chr16	70713462	MTSS1L
cg17330093	-0.00106109	0.000756268	-1.40306	0.161031	-0.00153174	0.000726711	-2.10777	0.0354064	methylation ~ maternal_BMI	methylation ~ maternal_BMI+ maternal_age + parity + mat_smk_preg + maternal_education + social_class + bf_intention + cell counts + SVs	2.34197	1.28748	chr6	79380538
cg16411857	0.00161519	0.000612055	2.63896	0.00849549	0.00108928	0.000516796	2.10776	0.0354068	methylation ~ maternal_BMI	methylation ~ maternal_BMI+ maternal_age + parity + mat_smk_preg + maternal_education + social_class + bf_intention + cell counts + SVs	2.34197	1.28748	chr16	57023191	NLRC5
cg20222695	-0.000535308	0.000467752	-1.14443	0.252828	-0.000807387	0.000383058	-2.10774	0.0354098	methylation ~ maternal_BMI	methylation ~ maternal_BMI+ maternal_age + parity + mat_smk_preg + maternal_education + social_class + bf_intention + cell counts + SVs	2.34197	1.28748	chr12	133323749	ANKLE2
cg12924825	-4.15518e-05	3.02014e-05	-1.37582	0.169308	-5.59592e-05	2.65493e-05	-2.10775	0.0354123	methylation ~ maternal_BMI	methylation ~ maternal_BMI+ maternal_age + parity + mat_smk_preg + maternal_education + social_class + bf_intention + cell counts + SVs	2.34197	1.28748	chr18	6415087	L3MBTL4
cg20520273	-5.08546e-05	3.3095e-05	-1.53662	0.124825	-6.38027e-05	3.02712e-05	-2.1077	0.0354131	methylation ~ maternal_BMI	methylation ~ maternal_BMI+ maternal_age + parity + mat_smk_preg + maternal_education + social_class + bf_intention + cell counts + SVs	2.34197	1.28748	chr2	109403139	CCDC138
cg18009621	0.00181044	0.000623094	2.90556	0.00377858	0.00110763	0.000525519	2.10768	0.0354155	methylation ~ maternal_BMI	methylation ~ maternal_BMI+ maternal_age + parity + mat_smk_preg + maternal_education + social_class + bf_intention + cell counts + SVs	2.34197	1.28748	chr11	114129200
cg11410726	6.94501e-05	2.62745e-05	2.64325	0.0083971	5.03417e-05	2.38831e-05	2.10784	0.0354156	methylation ~ maternal_BMI	methylation ~ maternal_BMI+ maternal_age + parity + mat_smk_preg + maternal_education + social_class + bf_intention + cell counts + SVs	2.34197	1.28748	chr11	69625409	FGF3
cg04018299	-1.57437e-05	2.8295e-05	-0.556412	0.578103	-4.67631e-05	2.21869e-05	-2.10769	0.0354163	methylation ~ maternal_BMI	methylation ~ maternal_BMI+ maternal_age + parity + mat_smk_preg + maternal_education + social_class + bf_intention + cell counts + SVs	2.34197	1.28748	chr1	155023650	ADAM15;ADAM15;ADAM15;ADAM15;ADAM15;ADAM15
cg06307176	0.000847011	0.000590563	1.43424	0.151942	0.00117319	0.000556621	2.1077	0.0354172	methylation ~ maternal_BMI	methylation ~ maternal_BMI+ maternal_age + parity + mat_smk_preg + maternal_education + social_class + bf_intention + cell counts + SVs	2.34197	1.28748	chr5	131281290
cg14479344	-0.000244609	0.000698149	-0.350367	0.726165	-0.000868914	0.000412267	-2.10765	0.0354173	methylation ~ maternal_BMI	methylation ~ maternal_BMI+ maternal_age + parity + mat_smk_preg + maternal_education + social_class + bf_intention + cell counts + SVs	2.34197	1.28748	chr3	108126795	MYH15
cg19849728	-0.000326617	0.000433322	-0.753751	0.451246	-0.000792764	0.000376133	-2.10767	0.0354174	methylation ~ maternal_BMI	methylation ~ maternal_BMI+ maternal_age + parity + mat_smk_preg + maternal_education + social_class + bf_intention + cell counts + SVs	2.34197	1.28748	chr4	111536767
cg12971867	0.000478409	0.000374373	1.27789	0.201703	0.000716396	0.000339897	2.10769	0.0354184	methylation ~ maternal_BMI	methylation ~ maternal_BMI+ maternal_age + parity + mat_smk_preg + maternal_education + social_class + bf_intention + cell counts + SVs	2.34197	1.28748	chr22	50528564	MOV10L1;MOV10L1;MOV10L1
cg07319626	-3.60693e-05	1.34614e-05	-2.67946	0.00754325	-2.80449e-05	1.33062e-05	-2.10766	0.0354186	methylation ~ maternal_BMI	methylation ~ maternal_BMI+ maternal_age + parity + mat_smk_preg + maternal_education + social_class + bf_intention + cell counts + SVs	2.34197	1.28748	chr2	207308244	ADAM23
cg04598325	-5.31892e-05	2.15733e-05	-2.46551	0.0139158	-4.24214e-05	2.01272e-05	-2.10767	0.0354189	methylation ~ maternal_BMI	methylation ~ maternal_BMI+ maternal_age + parity + mat_smk_preg + maternal_education + social_class + bf_intention + cell counts + SVs	2.34197	1.28748	chr12	122239014	LOC338799
cg25882538	-0.00132193	0.000808973	-1.63408	0.102678	-0.00167173	0.000793181	-2.10762	0.0354196	methylation ~ maternal_BMI	methylation ~ maternal_BMI+ maternal_age + parity + mat_smk_preg + maternal_education + social_class + bf_intention + cell counts + SVs	2.34197	1.28748	chr17	77675872
cg04010248	0.000994129	0.000599795	1.65745	0.0978649	0.00101623	0.000482169	2.10763	0.0354198	methylation ~ maternal_BMI	methylation ~ maternal_BMI+ maternal_age + parity + mat_smk_preg + maternal_education + social_class + bf_intention + cell counts + SVs	2.34197	1.28748	chr2	242814898	C2orf85
cg13057368	-7.88776e-05	7.03316e-05	-1.12151	0.262446	-0.000135996	6.45254e-05	-2.10763	0.0354211	methylation ~ maternal_BMI	methylation ~ maternal_BMI+ maternal_age + parity + mat_smk_preg + maternal_education + social_class + bf_intention + cell counts + SVs	2.34197	1.28748	chr2	170655429	SSB;SSB
cg14074366	-0.000737364	0.000341835	-2.15707	0.0313325	-0.000477999	0.000226794	-2.10763	0.0354217	methylation ~ maternal_BMI	methylation ~ maternal_BMI+ maternal_age + parity + mat_smk_preg + maternal_education + social_class + bf_intention + cell counts + SVs	2.34197	1.28748	chr9	91014994	SPIN1
cg15009575	0.00241056	0.000848854	2.83978	0.00464163	0.00168602	0.000799974	2.10759	0.0354225	methylation ~ maternal_BMI	methylation ~ maternal_BMI+ maternal_age + parity + mat_smk_preg + maternal_education + social_class + bf_intention + cell counts + SVs	2.34197	1.28748	chr17	79797324
cg13927140	-0.000247056	0.000428952	-0.575953	0.564826	-0.000737192	0.000349783	-2.10757	0.0354238	methylation ~ maternal_BMI	methylation ~ maternal_BMI+ maternal_age + parity + mat_smk_preg + maternal_education + social_class + bf_intention + cell counts + SVs	2.34197	1.28748	chr19	30713209
cg26921482	0.00184217	0.000657193	2.80309	0.0051974	0.00134151	0.000636523	2.10756	0.0354242	methylation ~ maternal_BMI	methylation ~ maternal_BMI+ maternal_age + parity + mat_smk_preg + maternal_education + social_class + bf_intention + cell counts + SVs	2.34197	1.28748	chr16	2570283	AMDHD2;AMDHD2
cg16410171	-0.000915624	0.000492979	-1.85733	0.0636719	-0.000949649	0.000450592	-2.10756	0.0354252	methylation ~ maternal_BMI	methylation ~ maternal_BMI+ maternal_age + parity + mat_smk_preg + maternal_education + social_class + bf_intention + cell counts + SVs	2.34197	1.28748	chr14	21511112	RNASE7
cg12137402	-0.00107145	0.000690946	-1.5507	0.121412	-0.00126579	0.000600597	-2.10755	0.0354256	methylation ~ maternal_BMI	methylation ~ maternal_BMI+ maternal_age + parity + mat_smk_preg + maternal_education + social_class + bf_intention + cell counts + SVs	2.34197	1.28748	chrX	68836202	EDA;EDA;EDA;EDA;EDA;EDA
cg09940677	-0.000173339	0.000335285	-0.51699	0.605322	-0.000590385	0.00028013	-2.10754	0.0354268	methylation ~ maternal_BMI	methylation ~ maternal_BMI+ maternal_age + parity + mat_smk_preg + maternal_education + social_class + bf_intention + cell counts + SVs	2.34197	1.28748	chr14	103415458	CDC42BPB
cg24680629	-0.000883255	0.000374704	-2.35721	0.0186795	-0.00070934	0.000336572	-2.10754	0.0354274	methylation ~ maternal_BMI	methylation ~ maternal_BMI+ maternal_age + parity + mat_smk_preg + maternal_education + social_class + bf_intention + cell counts + SVs	2.34197	1.28748	chr5	177535066
cg02405517	0.00226262	0.000868048	2.60656	0.00933423	0.00165226	0.000783986	2.10751	0.0354293	methylation ~ maternal_BMI	methylation ~ maternal_BMI+ maternal_age + parity + mat_smk_preg + maternal_education + social_class + bf_intention + cell counts + SVs	2.34197	1.28748	chr19	7984832	SNAPC2;SNAPC2
cg08104960	-0.00175559	0.00129621	-1.3544	0.176032	-0.00274396	0.001302	-2.10749	0.0354304	methylation ~ maternal_BMI	methylation ~ maternal_BMI+ maternal_age + parity + mat_smk_preg + maternal_education + social_class + bf_intention + cell counts + SVs	2.34197	1.28748	chr17	807555	NXN
cg17501395	-0.000565248	0.000678557	-0.833015	0.405112	-0.0012705	0.000602855	-2.10748	0.0354318	methylation ~ maternal_BMI	methylation ~ maternal_BMI+ maternal_age + parity + mat_smk_preg + maternal_education + social_class + bf_intention + cell counts + SVs	2.34197	1.28748	chr6	149806331	ZC3H12D
cg26517491	0.000344951	0.000177403	1.94445	0.052241	0.000360843	0.00017121	2.10761	0.0354321	methylation ~ maternal_BMI	methylation ~ maternal_BMI+ maternal_age + parity + mat_smk_preg + maternal_education + social_class + bf_intention + cell counts + SVs	2.34197	1.28748	chrY	21906943	KDM5D;KDM5D;KDM5D
cg19994023	0.00237892	0.000949085	2.50655	0.0124105	0.00199583	0.000947029	2.10747	0.0354327	methylation ~ maternal_BMI	methylation ~ maternal_BMI+ maternal_age + parity + mat_smk_preg + maternal_education + social_class + bf_intention + cell counts + SVs	2.34197	1.28748	chr8	896972
cg03773789	-3.12725e-05	7.41111e-05	-0.421968	0.673176	-0.000140633	6.67291e-05	-2.10752	0.0354341	methylation ~ maternal_BMI	methylation ~ maternal_BMI+ maternal_age + parity + mat_smk_preg + maternal_education + social_class + bf_intention + cell counts + SVs	2.34197	1.28748	chr8	144348945	GLI4
cg06613515	-3.72514e-05	4.45794e-05	-0.83562	0.403646	-8.66165e-05	4.10999e-05	-2.10746	0.0354345	methylation ~ maternal_BMI	methylation ~ maternal_BMI+ maternal_age + parity + mat_smk_preg + maternal_education + social_class + bf_intention + cell counts + SVs	2.34197	1.28748	chr15	77287656	PSTPIP1;PSTPIP1
cg15643885	-9.3205e-05	0.000108945	-0.855523	0.39255	-0.0001917	9.09604e-05	-2.10751	0.0354345	methylation ~ maternal_BMI	methylation ~ maternal_BMI+ maternal_age + parity + mat_smk_preg + maternal_education + social_class + bf_intention + cell counts + SVs	2.34197	1.28748	chr8	17434749	PDGFRL;PDGFRL
cg00586321	-0.000528044	0.000213998	-2.46752	0.0138381	-0.000370854	0.000175973	-2.10745	0.0354371	methylation ~ maternal_BMI	methylation ~ maternal_BMI+ maternal_age + parity + mat_smk_preg + maternal_education + social_class + bf_intention + cell counts + SVs	2.34197	1.28748	chrX	73759065
cg08661290	-0.000113028	5.70743e-05	-1.98037	0.0480453	-0.000108451	5.14611e-05	-2.10745	0.0354385	methylation ~ maternal_BMI	methylation ~ maternal_BMI+ maternal_age + parity + mat_smk_preg + maternal_education + social_class + bf_intention + cell counts + SVs	2.34197	1.28748	chr1	6674110	PHF13;PHF13
cg23360860	-0.00215337	0.000658509	-3.27007	0.00112622	-0.000953195	0.00045231	-2.10739	0.0354391	methylation ~ maternal_BMI	methylation ~ maternal_BMI+ maternal_age + parity + mat_smk_preg + maternal_education + social_class + bf_intention + cell counts + SVs	2.34197	1.28748	chr11	91717555
cg15797110	-6.02811e-05	7.71319e-05	-0.781533	0.434749	-0.000148572	7.04985e-05	-2.10744	0.0354409	methylation ~ maternal_BMI	methylation ~ maternal_BMI+ maternal_age + parity + mat_smk_preg + maternal_education + social_class + bf_intention + cell counts + SVs	2.34197	1.28748	chr7	27196314	HOXA7
cg05240948	0.000757935	0.000506199	1.49731	0.134754	0.000988522	0.000469077	2.10738	0.0354435	methylation ~ maternal_BMI	methylation ~ maternal_BMI+ maternal_age + parity + mat_smk_preg + maternal_education + social_class + bf_intention + cell counts + SVs	2.34197	1.28748	chr16	88961784	CBFA2T3;CBFA2T3
cg01735420	-4.6595e-05	2.42702e-05	-1.91985	0.0552742	-4.58506e-05	2.17573e-05	-2.10737	0.0354445	methylation ~ maternal_BMI	methylation ~ maternal_BMI+ maternal_age + parity + mat_smk_preg + maternal_education + social_class + bf_intention + cell counts + SVs	2.34197	1.28748	chr11	122527139	UBASH3B
cg21618713	0.000774387	0.00027016	2.8664	0.0042734	0.000394274	0.000187094	2.10736	0.0354447	methylation ~ maternal_BMI	methylation ~ maternal_BMI+ maternal_age + parity + mat_smk_preg + maternal_education + social_class + bf_intention + cell counts + SVs	2.34197	1.28748	chr4	153701330	ARFIP1;TIGD4;ARFIP1;ARFIP1;ARFIP1;ARFIP1
cg10285525	0.000491914	0.00040697	1.20872	0.227166	0.000737028	0.000349744	2.10733	0.0354452	methylation ~ maternal_BMI	methylation ~ maternal_BMI+ maternal_age + parity + mat_smk_preg + maternal_education + social_class + bf_intention + cell counts + SVs	2.34197	1.28748	chr20	62167942	PTK6
cg11944324	0.000589631	0.000519034	1.13602	0.256329	0.000967468	0.000459098	2.10732	0.0354479	methylation ~ maternal_BMI	methylation ~ maternal_BMI+ maternal_age + parity + mat_smk_preg + maternal_education + social_class + bf_intention + cell counts + SVs	2.34197	1.28748	chr11	1296536	TOLLIP
cg07972458	0.000632356	0.000777598	0.813217	0.416362	0.00154849	0.00073483	2.10727	0.03545	methylation ~ maternal_BMI	methylation ~ maternal_BMI+ maternal_age + parity + mat_smk_preg + maternal_education + social_class + bf_intention + cell counts + SVs	2.34197	1.28748	chr1	204535000
cg14166149	-0.0011324	0.000474579	-2.38611	0.0172847	-0.000814324	0.000386436	-2.10727	0.0354505	methylation ~ maternal_BMI	methylation ~ maternal_BMI+ maternal_age + parity + mat_smk_preg + maternal_education + social_class + bf_intention + cell counts + SVs	2.34197	1.28748	chr20	32319121	ZNF341
cg20230308	0.000318962	0.000237496	1.34302	0.179697	0.000485797	0.000230525	2.10735	0.0354509	methylation ~ maternal_BMI	methylation ~ maternal_BMI+ maternal_age + parity + mat_smk_preg + maternal_education + social_class + bf_intention + cell counts + SVs	2.34197	1.28748	chr19	4891305	ARRDC5
cg27055782	-0.000737621	0.00029716	-2.48224	0.0132868	-0.000565673	0.00026843	-2.10734	0.0354513	methylation ~ maternal_BMI	methylation ~ maternal_BMI+ maternal_age + parity + mat_smk_preg + maternal_education + social_class + bf_intention + cell counts + SVs	2.34197	1.28748	chr11	2397486	CD81
cg27642618	-0.000416518	0.000539069	-0.772663	0.439975	-0.00083866	0.000397992	-2.10723	0.0354535	methylation ~ maternal_BMI	methylation ~ maternal_BMI+ maternal_age + parity + mat_smk_preg + maternal_education + social_class + bf_intention + cell counts + SVs	2.34197	1.28748	chr19	51742996	CD33;CD33
cg18027123	0.000572727	0.00022521	2.54308	0.011199	0.000469546	0.000222819	2.1073	0.0354535	methylation ~ maternal_BMI	methylation ~ maternal_BMI+ maternal_age + parity + mat_smk_preg + maternal_education + social_class + bf_intention + cell counts + SVs	2.34197	1.28748	chr1	48938163	SPATA6
cg23399222	-0.000409104	0.000238693	-1.71394	0.0869729	-0.000438671	0.000208174	-2.10724	0.0354553	methylation ~ maternal_BMI	methylation ~ maternal_BMI+ maternal_age + parity + mat_smk_preg + maternal_education + social_class + bf_intention + cell counts + SVs	2.34197	1.28748	chr7	130417715	KLF14;KLF14
cg19883472	0.000250207	0.00036039	0.694268	0.487742	0.000551172	0.000261558	2.10726	0.0354571	methylation ~ maternal_BMI	methylation ~ maternal_BMI+ maternal_age + parity + mat_smk_preg + maternal_education + social_class + bf_intention + cell counts + SVs	2.34197	1.28748	chr6	7532666
cg19752565	-0.000504578	0.000271181	-1.86067	0.0632038	-0.000470565	0.000223312	-2.10721	0.0354608	methylation ~ maternal_BMI	methylation ~ maternal_BMI+ maternal_age + parity + mat_smk_preg + maternal_education + social_class + bf_intention + cell counts + SVs	2.34197	1.28748	chr2	167268207	SCN7A
cg17447791	0.000457994	0.000244863	1.87041	0.0618362	0.000490338	0.000232698	2.10719	0.035461	methylation ~ maternal_BMI	methylation ~ maternal_BMI+ maternal_age + parity + mat_smk_preg + maternal_education + social_class + bf_intention + cell counts + SVs	2.34197	1.28748	chr17	19772219	ULK2;ULK2
cg15773974	-0.00252392	0.00139255	-1.81244	0.0703336	-0.0018947	0.000899188	-2.10712	0.0354625	methylation ~ maternal_BMI	methylation ~ maternal_BMI+ maternal_age + parity + mat_smk_preg + maternal_education + social_class + bf_intention + cell counts + SVs	2.34197	1.28748	chr18	77292134
cg01153186	0.000343038	0.000274821	1.24822	0.212356	0.000530128	0.000251595	2.10707	0.0354691	methylation ~ maternal_BMI	methylation ~ maternal_BMI+ maternal_age + parity + mat_smk_preg + maternal_education + social_class + bf_intention + cell counts + SVs	2.34197	1.28748	chr16	87947130	CA5A
cg24016056	-3.40267e-05	2.47698e-05	-1.37372	0.169965	-4.60109e-05	2.18358e-05	-2.10713	0.0354699	methylation ~ maternal_BMI	methylation ~ maternal_BMI+ maternal_age + parity + mat_smk_preg + maternal_education + social_class + bf_intention + cell counts + SVs	2.34197	1.28748	chr11	64014598	PPP1R14B
cg09039689	-5.36193e-05	4.9209e-05	-1.08962	0.276256	-8.98024e-05	4.26179e-05	-2.10715	0.0354739	methylation ~ maternal_BMI	methylation ~ maternal_BMI+ maternal_age + parity + mat_smk_preg + maternal_education + social_class + bf_intention + cell counts + SVs	2.34197	1.28748	chr11	46639039	KIAA0652;KIAA0652;KIAA0652;HARBI1;KIAA0652;KIAA0652;KIAA0652;KIAA0652
cg06594578	-0.0010969	0.000473384	-2.31715	0.0207751	-0.000682179	0.000323771	-2.10698	0.0354754	methylation ~ maternal_BMI	methylation ~ maternal_BMI+ maternal_age + parity + mat_smk_preg + maternal_education + social_class + bf_intention + cell counts + SVs	2.34197	1.28748	chr12	49719373	TROAP
cg26275799	0.00182295	0.000783439	2.32686	0.020249	0.00140854	0.00066852	2.10696	0.0354775	methylation ~ maternal_BMI	methylation ~ maternal_BMI+ maternal_age + parity + mat_smk_preg + maternal_education + social_class + bf_intention + cell counts + SVs	2.34197	1.28748	chr6	150255758
cg09569347	0.000218995	0.000550809	0.397589	0.691051	0.000638404	0.000302999	2.10695	0.0354775	methylation ~ maternal_BMI	methylation ~ maternal_BMI+ maternal_age + parity + mat_smk_preg + maternal_education + social_class + bf_intention + cell counts + SVs	2.34197	1.28748	chr6	30460548	HLA-E
cg20523466	-0.000824446	0.000435479	-1.8932	0.0587331	-0.000799193	0.00037931	-2.10696	0.0354779	methylation ~ maternal_BMI	methylation ~ maternal_BMI+ maternal_age + parity + mat_smk_preg + maternal_education + social_class + bf_intention + cell counts + SVs	2.34197	1.28748	chr8	98900895	MATN2;MATN2
cg21170636	-6.18069e-05	6.94181e-05	-0.890357	0.373577	-0.000102459	4.86275e-05	-2.10703	0.0354787	methylation ~ maternal_BMI	methylation ~ maternal_BMI+ maternal_age + parity + mat_smk_preg + maternal_education + social_class + bf_intention + cell counts + SVs	2.34197	1.28748	chr9	136215141	SNORD24;MED22;RPL7A;MED22
cg06039729	-0.00124799	0.000910329	-1.37092	0.170826	-0.00159731	0.00075812	-2.10694	0.0354791	methylation ~ maternal_BMI	methylation ~ maternal_BMI+ maternal_age + parity + mat_smk_preg + maternal_education + social_class + bf_intention + cell counts + SVs	2.34197	1.28748	chrX	118827102	SEPT6;SEPT6;SEPT6;SEPT6;SEPT6;SEPT6;SEPT6;SEPT6
cg21183329	-0.000130209	5.13228e-05	-2.53707	0.0113897	-9.25711e-05	4.39358e-05	-2.10696	0.0354795	methylation ~ maternal_BMI	methylation ~ maternal_BMI+ maternal_age + parity + mat_smk_preg + maternal_education + social_class + bf_intention + cell counts + SVs	2.34197	1.28748	chr9	124976219	LHX6;LHX6
cg13896105	-0.000538926	0.000340354	-1.58343	0.113762	-0.00067589	0.000320795	-2.10692	0.0354802	methylation ~ maternal_BMI	methylation ~ maternal_BMI+ maternal_age + parity + mat_smk_preg + maternal_education + social_class + bf_intention + cell counts + SVs	2.34197	1.28748	chr12	2304473	CACNA1C;CACNA1C;CACNA1C;CACNA1C;CACNA1C;CACNA1C;CACNA1C;CACNA1C;CACNA1C;CACNA1C;CACNA1C;CACNA1C;CACNA1C;CACNA1C;CACNA1C;CACNA1C;CACNA1C;CACNA1C;CACNA1C;CACNA1C;CACNA1C;CACNA1C;CACNA1C
cg20431092	-0.000224644	0.000118005	-1.90368	0.0573511	-0.000225283	0.000106924	-2.10694	0.0354803	methylation ~ maternal_BMI	methylation ~ maternal_BMI+ maternal_age + parity + mat_smk_preg + maternal_education + social_class + bf_intention + cell counts + SVs	2.34197	1.28748	chr6	52441882	TRAM2
cg15046735	-2.81753e-05	1.80057e-05	-1.5648	0.118072	-3.28547e-05	1.55936e-05	-2.10693	0.0354826	methylation ~ maternal_BMI	methylation ~ maternal_BMI+ maternal_age + parity + mat_smk_preg + maternal_education + social_class + bf_intention + cell counts + SVs	2.34197	1.28748	chr14	78174352	ALKBH1;C14orf156;ALKBH1
cg17000714	8.87823e-05	0.000219641	0.404215	0.686175	-0.000314316	0.000149185	-2.10689	0.0354833	methylation ~ maternal_BMI	methylation ~ maternal_BMI+ maternal_age + parity + mat_smk_preg + maternal_education + social_class + bf_intention + cell counts + SVs	2.34197	1.28748	chr11	77185354	PAK1;PAK1
cg04988224	-1.7048e-05	1.45737e-05	-1.16978	0.242484	-2.75914e-05	1.30956e-05	-2.10693	0.0354858	methylation ~ maternal_BMI	methylation ~ maternal_BMI+ maternal_age + parity + mat_smk_preg + maternal_education + social_class + bf_intention + cell counts + SVs	2.34197	1.28748	chr19	49122379	RPL18;SPHK2
cg22854078	0.000530025	0.000180035	2.94401	0.00334389	0.000242689	0.000115191	2.10684	0.0354874	methylation ~ maternal_BMI	methylation ~ maternal_BMI+ maternal_age + parity + mat_smk_preg + maternal_education + social_class + bf_intention + cell counts + SVs	2.34197	1.28748	chr1	203242492
cg14126210	-3.00264e-05	2.24938e-05	-1.33488	0.182341	-3.69021e-05	1.75151e-05	-2.10687	0.0354881	methylation ~ maternal_BMI	methylation ~ maternal_BMI+ maternal_age + parity + mat_smk_preg + maternal_education + social_class + bf_intention + cell counts + SVs	2.34197	1.28748	chr2	47142867	MCFD2;MCFD2;MCFD2;MCFD2;MCFD2;MCFD2;MCFD2;MCFD2;MCFD2;MCFD2
cg11679149	0.00126045	0.000465053	2.71035	0.00688222	0.000576841	0.000273795	2.10683	0.0354908	methylation ~ maternal_BMI	methylation ~ maternal_BMI+ maternal_age + parity + mat_smk_preg + maternal_education + social_class + bf_intention + cell counts + SVs	2.34197	1.28748	chr18	60990309
cg20583640	0.000134284	0.000157438	0.852929	0.393988	0.000290412	0.000137841	2.10686	0.0354935	methylation ~ maternal_BMI	methylation ~ maternal_BMI+ maternal_age + parity + mat_smk_preg + maternal_education + social_class + bf_intention + cell counts + SVs	2.34197	1.28748	chr4	1585454
cg01832662	0.00173332	0.00066672	2.59977	0.00951923	0.000898145	0.000426321	2.10673	0.0354964	methylation ~ maternal_BMI	methylation ~ maternal_BMI+ maternal_age + parity + mat_smk_preg + maternal_education + social_class + bf_intention + cell counts + SVs	2.34197	1.28748	chr14	86086389	FLRT2
cg18812058	-0.00215269	0.000837002	-2.57191	0.0103127	-0.000942507	0.000447381	-2.10672	0.0354976	methylation ~ maternal_BMI	methylation ~ maternal_BMI+ maternal_age + parity + mat_smk_preg + maternal_education + social_class + bf_intention + cell counts + SVs	2.34197	1.28748	chr8	119630154	SAMD12;SAMD12
cg27077228	-0.000650323	0.000387567	-1.67796	0.0937901	-0.000579662	0.000275145	-2.10675	0.0354978	methylation ~ maternal_BMI	methylation ~ maternal_BMI+ maternal_age + parity + mat_smk_preg + maternal_education + social_class + bf_intention + cell counts + SVs	2.34197	1.28748	chr11	67236780	TMEM134;TMEM134;TMEM134
cg08432452	-0.00115542	0.00051505	-2.24331	0.0251795	-0.00089795	0.000426231	-2.10672	0.0354982	methylation ~ maternal_BMI	methylation ~ maternal_BMI+ maternal_age + parity + mat_smk_preg + maternal_education + social_class + bf_intention + cell counts + SVs	2.34197	1.28748	chr11	64658936	MIR192;MIR194-2
cg26264438	-2.16635e-05	1.19504e-05	-1.81279	0.0702821	-2.42529e-05	1.15122e-05	-2.10672	0.0354997	methylation ~ maternal_BMI	methylation ~ maternal_BMI+ maternal_age + parity + mat_smk_preg + maternal_education + social_class + bf_intention + cell counts + SVs	2.34197	1.28748	chr19	1039942	ABCA7
cg20985075	-2.63787e-05	1.42849e-05	-1.84662	0.0652145	-2.85695e-05	1.35612e-05	-2.10671	0.0355009	methylation ~ maternal_BMI	methylation ~ maternal_BMI+ maternal_age + parity + mat_smk_preg + maternal_education + social_class + bf_intention + cell counts + SVs	2.34197	1.28748	chr1	35325271	C1orf212;C1orf212;C1orf212;C1orf212
cg14091531	0.000596595	0.000697404	0.855451	0.392586	0.000948949	0.00045045	2.10667	0.0355032	methylation ~ maternal_BMI	methylation ~ maternal_BMI+ maternal_age + parity + mat_smk_preg + maternal_education + social_class + bf_intention + cell counts + SVs	2.34197	1.28748	chr1	13881461
cg00549463	-3.25744e-05	2.36713e-05	-1.37611	0.169223	-4.74558e-05	2.25257e-05	-2.10674	0.035504	methylation ~ maternal_BMI	methylation ~ maternal_BMI+ maternal_age + parity + mat_smk_preg + maternal_education + social_class + bf_intention + cell counts + SVs	2.34197	1.28748	chr1	6480232	HES2
cg11857246	-9.22445e-05	4.0495e-05	-2.27792	0.0230276	-6.4445e-05	3.05904e-05	-2.10671	0.0355051	methylation ~ maternal_BMI	methylation ~ maternal_BMI+ maternal_age + parity + mat_smk_preg + maternal_education + social_class + bf_intention + cell counts + SVs	2.34197	1.28748	chr1	11741390	MAD2L2;MAD2L2
cg00297432	-0.000979222	0.000691607	-1.41586	0.157247	-0.000707425	0.000335816	-2.10659	0.0355092	methylation ~ maternal_BMI	methylation ~ maternal_BMI+ maternal_age + parity + mat_smk_preg + maternal_education + social_class + bf_intention + cell counts + SVs	2.34197	1.28748	chr1	6484784	ESPN
cg25960834	-9.82675e-05	0.000328903	-0.298774	0.765201	-0.000630242	0.000299163	-2.10668	0.0355102	methylation ~ maternal_BMI	methylation ~ maternal_BMI+ maternal_age + parity + mat_smk_preg + maternal_education + social_class + bf_intention + cell counts + SVs	2.34197	1.28748	chr20	271741	C20orf96
cg04928045	0.000255629	0.000435869	0.58648	0.557737	0.000722336	0.000342893	2.10659	0.0355113	methylation ~ maternal_BMI	methylation ~ maternal_BMI+ maternal_age + parity + mat_smk_preg + maternal_education + social_class + bf_intention + cell counts + SVs	2.34197	1.28748	chr19	19612738	GATAD2A
cg01346101	-3.25851e-05	1.78218e-05	-1.82838	0.0679059	-3.51387e-05	1.66807e-05	-2.10656	0.0355129	methylation ~ maternal_BMI	methylation ~ maternal_BMI+ maternal_age + parity + mat_smk_preg + maternal_education + social_class + bf_intention + cell counts + SVs	2.34197	1.28748	chr20	32700235	EIF2S2
cg02504622	-0.000789432	0.000283004	-2.78948	0.00542163	-0.000533927	0.000253455	-2.10659	0.035517	methylation ~ maternal_BMI	methylation ~ maternal_BMI+ maternal_age + parity + mat_smk_preg + maternal_education + social_class + bf_intention + cell counts + SVs	2.34197	1.28748	chr3	150238257
cg02470045	0.00138766	0.000414186	3.35033	0.000849143	0.000751666	0.000356835	2.10648	0.0355186	methylation ~ maternal_BMI	methylation ~ maternal_BMI+ maternal_age + parity + mat_smk_preg + maternal_education + social_class + bf_intention + cell counts + SVs	2.34197	1.28748	chr19	56146928
cg21754051	-0.00233801	0.000828604	-2.82163	0.00490938	-0.0010704	0.000508152	-2.10646	0.0355207	methylation ~ maternal_BMI	methylation ~ maternal_BMI+ maternal_age + parity + mat_smk_preg + maternal_education + social_class + bf_intention + cell counts + SVs	2.34197	1.28748	chr3	195004826	ACAP2
cg13581752	-0.00269933	0.000910206	-2.96563	0.00312026	-0.00127429	0.000604953	-2.10643	0.035523	methylation ~ maternal_BMI	methylation ~ maternal_BMI+ maternal_age + parity + mat_smk_preg + maternal_education + social_class + bf_intention + cell counts + SVs	2.34197	1.28748	chr5	180079228
cg02969422	-0.00203381	0.000674115	-3.01701	0.00264263	-0.000918131	0.00043587	-2.10643	0.0355233	methylation ~ maternal_BMI	methylation ~ maternal_BMI+ maternal_age + parity + mat_smk_preg + maternal_education + social_class + bf_intention + cell counts + SVs	2.34197	1.28748	chr6	138484687	KIAA1244
cg21298174	0.00169432	0.000610657	2.77459	0.00567098	0.00111763	0.000530586	2.10641	0.0355269	methylation ~ maternal_BMI	methylation ~ maternal_BMI+ maternal_age + parity + mat_smk_preg + maternal_education + social_class + bf_intention + cell counts + SVs	2.34197	1.28748	chr19	12624694	ZNF709
cg26717995	-1.53507e-05	1.56752e-05	-0.979298	0.327762	-3.03752e-05	1.44206e-05	-2.10637	0.0355294	methylation ~ maternal_BMI	methylation ~ maternal_BMI+ maternal_age + parity + mat_smk_preg + maternal_education + social_class + bf_intention + cell counts + SVs	2.34197	1.28748	chr10	77161188	ZNF503;ZNF503;C10orf41
cg21957028	-8.75517e-05	3.43558e-05	-2.54838	0.0110287	-6.34435e-05	3.012e-05	-2.10636	0.0355294	methylation ~ maternal_BMI	methylation ~ maternal_BMI+ maternal_age + parity + mat_smk_preg + maternal_education + social_class + bf_intention + cell counts + SVs	2.34197	1.28748	chr7	100076752	TSC22D4;TSC22D4
cg14677048	-0.000182636	0.000238824	-0.764732	0.444683	-0.000455438	0.000216218	-2.10638	0.03553	methylation ~ maternal_BMI	methylation ~ maternal_BMI+ maternal_age + parity + mat_smk_preg + maternal_education + social_class + bf_intention + cell counts + SVs	2.34197	1.28748	chr6	4282075
cg06436508	-0.000400206	0.00016784	-2.38445	0.0173654	-0.000305016	0.000144805	-2.1064	0.0355306	methylation ~ maternal_BMI	methylation ~ maternal_BMI+ maternal_age + parity + mat_smk_preg + maternal_education + social_class + bf_intention + cell counts + SVs	2.34197	1.28748	chr17	56619769	C17orf47
cg07148304	-7.71256e-05	3.67144e-05	-2.10069	0.0360155	-6.82008e-05	3.23786e-05	-2.10635	0.0355308	methylation ~ maternal_BMI	methylation ~ maternal_BMI+ maternal_age + parity + mat_smk_preg + maternal_education + social_class + bf_intention + cell counts + SVs	2.34197	1.28748	chr16	50186996	PAPD5;PAPD5
cg17071063	0.00166825	0.000511681	3.26033	0.00116506	0.000906696	0.000430463	2.10633	0.0355318	methylation ~ maternal_BMI	methylation ~ maternal_BMI+ maternal_age + parity + mat_smk_preg + maternal_education + social_class + bf_intention + cell counts + SVs	2.34197	1.28748	chr13	38444679	TRPC4;TRPC4;TRPC4;TRPC4;TRPC4;TRPC4
cg05826245	2.36091e-06	0.000573766	0.00411475	0.996718	-0.000794055	0.000376994	-2.10628	0.035536	methylation ~ maternal_BMI	methylation ~ maternal_BMI+ maternal_age + parity + mat_smk_preg + maternal_education + social_class + bf_intention + cell counts + SVs	2.34197	1.28748	chr12	10827400	STYK1
cg14696396	-3.96752e-05	1.48417e-05	-2.67322	0.00768749	-2.97728e-05	1.41344e-05	-2.1064	0.0355361	methylation ~ maternal_BMI	methylation ~ maternal_BMI+ maternal_age + parity + mat_smk_preg + maternal_education + social_class + bf_intention + cell counts + SVs	2.34197	1.28748	chr15	83776446	TM6SF1;TM6SF1
cg04286729	-2.5604e-05	1.58747e-05	-1.61288	0.107213	-3.05576e-05	1.45076e-05	-2.10632	0.0355373	methylation ~ maternal_BMI	methylation ~ maternal_BMI+ maternal_age + parity + mat_smk_preg + maternal_education + social_class + bf_intention + cell counts + SVs	2.34197	1.28748	chr1	1407183	ATAD3B;ATAD3B
cg09392940	-6.87502e-05	2.28066e-05	-3.01449	0.00266509	-4.56568e-05	2.16764e-05	-2.10629	0.0355379	methylation ~ maternal_BMI	methylation ~ maternal_BMI+ maternal_age + parity + mat_smk_preg + maternal_education + social_class + bf_intention + cell counts + SVs	2.34197	1.28748	chr2	109745828	LOC100287216;SH3RF3
cg17416009	-3.24264e-05	3.27309e-05	-0.990698	0.322171	-5.67989e-05	2.6966e-05	-2.10632	0.0355388	methylation ~ maternal_BMI	methylation ~ maternal_BMI+ maternal_age + parity + mat_smk_preg + maternal_education + social_class + bf_intention + cell counts + SVs	2.34197	1.28748	chr2	27805824	ZNF512
cg01370129	-2.06736e-05	1.903e-05	-1.08637	0.27768	-3.68078e-05	1.74756e-05	-2.10624	0.0355405	methylation ~ maternal_BMI	methylation ~ maternal_BMI+ maternal_age + parity + mat_smk_preg + maternal_education + social_class + bf_intention + cell counts + SVs	2.34197	1.28748	chr11	61735138	FTH1
cg13861122	-9.27747e-06	3.2517e-05	-0.285312	0.775489	-5.69206e-05	2.70234e-05	-2.10635	0.0355408	methylation ~ maternal_BMI	methylation ~ maternal_BMI+ maternal_age + parity + mat_smk_preg + maternal_education + social_class + bf_intention + cell counts + SVs	2.34197	1.28748	chr9	91849710
cg26332365	-0.000203273	0.000117463	-1.73053	0.0839676	-0.000182721	8.67507e-05	-2.10627	0.0355408	methylation ~ maternal_BMI	methylation ~ maternal_BMI+ maternal_age + parity + mat_smk_preg + maternal_education + social_class + bf_intention + cell counts + SVs	2.34197	1.28748	chr19	2721063	DIRAS1
cg02728721	-6.57958e-05	0.000411568	-0.159866	0.873031	-0.000687332	0.000326335	-2.10621	0.0355434	methylation ~ maternal_BMI	methylation ~ maternal_BMI+ maternal_age + parity + mat_smk_preg + maternal_education + social_class + bf_intention + cell counts + SVs	2.34197	1.28748	chr20	9487112
cg18962786	-0.000155706	0.000484538	-0.321351	0.748038	-0.000871136	0.000413607	-2.10619	0.0355453	methylation ~ maternal_BMI	methylation ~ maternal_BMI+ maternal_age + parity + mat_smk_preg + maternal_education + social_class + bf_intention + cell counts + SVs	2.34197	1.28748	chr14	32030354	NUBPL
cg11599142	0.000293813	0.000382267	0.768607	0.442382	0.000621192	0.000294932	2.10623	0.0355464	methylation ~ maternal_BMI	methylation ~ maternal_BMI+ maternal_age + parity + mat_smk_preg + maternal_education + social_class + bf_intention + cell counts + SVs	2.34197	1.28748	chr11	125702849	PATE4
cg13405226	0.000149243	0.000208002	0.717507	0.473295	0.00037028	0.000175806	2.10618	0.0355474	methylation ~ maternal_BMI	methylation ~ maternal_BMI+ maternal_age + parity + mat_smk_preg + maternal_education + social_class + bf_intention + cell counts + SVs	2.34197	1.28748	chr8	103747281
cg11706241	-0.00116302	0.000492064	-2.36355	0.0183649	-0.000842981	0.000400248	-2.10615	0.035548	methylation ~ maternal_BMI	methylation ~ maternal_BMI+ maternal_age + parity + mat_smk_preg + maternal_education + social_class + bf_intention + cell counts + SVs	2.34197	1.28748	chr20	60589412	TAF4
cg18960803	-0.000335938	0.000688396	-0.488001	0.625699	0.000794835	0.000377382	2.10618	0.0355482	methylation ~ maternal_BMI	methylation ~ maternal_BMI+ maternal_age + parity + mat_smk_preg + maternal_education + social_class + bf_intention + cell counts + SVs	2.34197	1.28748	chr17	33470733	NLE1;NLE1
cg17603502	0.000171053	0.000188018	0.909769	0.363249	-0.000220748	0.000104811	-2.10615	0.0355485	methylation ~ maternal_BMI	methylation ~ maternal_BMI+ maternal_age + parity + mat_smk_preg + maternal_education + social_class + bf_intention + cell counts + SVs	2.34197	1.28748	chr17	14204056	HS3ST3B1
cg22462000	0.00156418	0.000909453	1.71991	0.0858773	0.0011725	0.000556713	2.10611	0.0355505	methylation ~ maternal_BMI	methylation ~ maternal_BMI+ maternal_age + parity + mat_smk_preg + maternal_education + social_class + bf_intention + cell counts + SVs	2.34197	1.28748	chr19	54290434	MIR372;MIR371
cg26278611	-0.000645659	0.000956051	-0.675339	0.499676	0.00137206	0.000651467	2.10611	0.0355509	methylation ~ maternal_BMI	methylation ~ maternal_BMI+ maternal_age + parity + mat_smk_preg + maternal_education + social_class + bf_intention + cell counts + SVs	2.34197	1.28748	chr2	97756352	FAHD2B
cg00929964	-0.000447903	0.00022169	-2.0204	0.0437148	-0.000424963	0.000201772	-2.10615	0.0355512	methylation ~ maternal_BMI	methylation ~ maternal_BMI+ maternal_age + parity + mat_smk_preg + maternal_education + social_class + bf_intention + cell counts + SVs	2.34197	1.28748	chr6	30879921	GTF2H4
cg01599094	7.39962e-05	3.2917e-05	2.24796	0.0248879	6.54314e-05	3.10659e-05	2.10621	0.0355518	methylation ~ maternal_BMI	methylation ~ maternal_BMI+ maternal_age + parity + mat_smk_preg + maternal_education + social_class + bf_intention + cell counts + SVs	2.34197	1.28748	chr19	45867461	ERCC2;ERCC2
cg10050157	2.86028e-05	0.000322572	0.0886711	0.929368	0.000387355	0.00018392	2.10611	0.035554	methylation ~ maternal_BMI	methylation ~ maternal_BMI+ maternal_age + parity + mat_smk_preg + maternal_education + social_class + bf_intention + cell counts + SVs	2.34197	1.28748	chr14	72926303	RGS6
cg18824571	-4.99469e-05	3.79932e-05	-1.31463	0.189056	-7.07948e-05	3.36141e-05	-2.1061	0.0355544	methylation ~ maternal_BMI	methylation ~ maternal_BMI+ maternal_age + parity + mat_smk_preg + maternal_education + social_class + bf_intention + cell counts + SVs	2.34197	1.28748	chr18	67873340	RTTN
cg21531416	-0.000590607	0.000238258	-2.47885	0.0134099	-0.000466243	0.00022138	-2.10608	0.0355566	methylation ~ maternal_BMI	methylation ~ maternal_BMI+ maternal_age + parity + mat_smk_preg + maternal_education + social_class + bf_intention + cell counts + SVs	2.34197	1.28748	chr11	646580	DEAF1
cg19789047	0.000575415	0.000383607	1.50001	0.13405	0.000719448	0.000341612	2.10604	0.0355582	methylation ~ maternal_BMI	methylation ~ maternal_BMI+ maternal_age + parity + mat_smk_preg + maternal_education + social_class + bf_intention + cell counts + SVs	2.34197	1.28748	chr5	141659747
cg16584393	0.00245761	0.000709336	3.46467	0.000562248	0.00129768	0.000616185	2.106	0.0355604	methylation ~ maternal_BMI	methylation ~ maternal_BMI+ maternal_age + parity + mat_smk_preg + maternal_education + social_class + bf_intention + cell counts + SVs	2.34197	1.28748	chr18	14747888	ANKRD30B
cg26483359	-1.78243e-05	1.51702e-05	-1.17495	0.240401	-2.98878e-05	1.41917e-05	-2.106	0.0355605	methylation ~ maternal_BMI	methylation ~ maternal_BMI+ maternal_age + parity + mat_smk_preg + maternal_education + social_class + bf_intention + cell counts + SVs	2.34197	1.28748	chr8	146012773	ZNF34
cg27176995	0.000916813	0.000507529	1.80643	0.0712692	0.000937328	0.000445081	2.10597	0.0355639	methylation ~ maternal_BMI	methylation ~ maternal_BMI+ maternal_age + parity + mat_smk_preg + maternal_education + social_class + bf_intention + cell counts + SVs	2.34197	1.28748	chr4	622887	PDE6B;PDE6B
cg04414245	-0.0011242	0.000410744	-2.73699	0.00635405	-0.000735711	0.000349345	-2.10597	0.0355653	methylation ~ maternal_BMI	methylation ~ maternal_BMI+ maternal_age + parity + mat_smk_preg + maternal_education + social_class + bf_intention + cell counts + SVs	2.34197	1.28748	chrX	153564210
cg06186646	-0.000158449	0.00014762	-1.07336	0.28347	-0.000269836	0.000128131	-2.10594	0.0355679	methylation ~ maternal_BMI	methylation ~ maternal_BMI+ maternal_age + parity + mat_smk_preg + maternal_education + social_class + bf_intention + cell counts + SVs	2.34197	1.28748	chr3	107148953
cg19112236	-0.000739926	0.000556053	-1.33068	0.183719	-0.00104188	0.000494741	-2.10591	0.0355709	methylation ~ maternal_BMI	methylation ~ maternal_BMI+ maternal_age + parity + mat_smk_preg + maternal_education + social_class + bf_intention + cell counts + SVs	2.34197	1.28748	chr7	70311532
cg23628478	0.000593796	0.000210844	2.81628	0.00499158	0.000325647	0.000154637	2.10589	0.0355724	methylation ~ maternal_BMI	methylation ~ maternal_BMI+ maternal_age + parity + mat_smk_preg + maternal_education + social_class + bf_intention + cell counts + SVs	2.34197	1.28748	chr14	100784781
cg27097438	-0.000995799	0.000511547	-1.94664	0.0519832	-0.00105741	0.000502082	-2.10605	0.0355733	methylation ~ maternal_BMI	methylation ~ maternal_BMI+ maternal_age + parity + mat_smk_preg + maternal_education + social_class + bf_intention + cell counts + SVs	2.34197	1.28748	chr5	126409153	FLJ44606;FLJ44606;FLJ44606;FLJ44606
cg03642549	-0.000963632	0.00104333	-0.923607	0.355999	0.00121592	0.000577402	2.10585	0.0355735	methylation ~ maternal_BMI	methylation ~ maternal_BMI+ maternal_age + parity + mat_smk_preg + maternal_education + social_class + bf_intention + cell counts + SVs	2.34197	1.28748	chr11	68673059	IGHMBP2
cg27581706	-0.000523584	0.00019389	-2.70042	0.00708953	-0.000393161	0.000186697	-2.10588	0.0355754	methylation ~ maternal_BMI	methylation ~ maternal_BMI+ maternal_age + parity + mat_smk_preg + maternal_education + social_class + bf_intention + cell counts + SVs	2.34197	1.28748	chr19	56901457	ZNF582
cg20647118	0.00268157	0.000808149	3.31816	0.000951554	0.00149012	0.000707621	2.10582	0.0355759	methylation ~ maternal_BMI	methylation ~ maternal_BMI+ maternal_age + parity + mat_smk_preg + maternal_education + social_class + bf_intention + cell counts + SVs	2.34197	1.28748	chr13	92051786	GPC5
cg12063490	0.002077	0.000795777	2.61002	0.00924126	0.00160472	0.000762051	2.1058	0.035578	methylation ~ maternal_BMI	methylation ~ maternal_BMI+ maternal_age + parity + mat_smk_preg + maternal_education + social_class + bf_intention + cell counts + SVs	2.34197	1.28748	chr19	12759131	MAN2B1
cg15540063	-4.91546e-05	2.04161e-05	-2.40763	0.016311	-3.7996e-05	1.80429e-05	-2.10587	0.0355791	methylation ~ maternal_BMI	methylation ~ maternal_BMI+ maternal_age + parity + mat_smk_preg + maternal_education + social_class + bf_intention + cell counts + SVs	2.34197	1.28748	chr7	104654504	MLL5;MLL5;LOC100216545
cg10347199	-2.2537e-05	1.17039e-05	-1.92561	0.0545486	-2.36872e-05	1.12485e-05	-2.10581	0.0355798	methylation ~ maternal_BMI	methylation ~ maternal_BMI+ maternal_age + parity + mat_smk_preg + maternal_education + social_class + bf_intention + cell counts + SVs	2.34197	1.28748	chr17	7123561	DLG4;ACADVL;ACADVL
cg19655961	-7.31427e-05	2.88383e-05	-2.53631	0.0114128	-5.76584e-05	2.73811e-05	-2.10578	0.0355804	methylation ~ maternal_BMI	methylation ~ maternal_BMI+ maternal_age + parity + mat_smk_preg + maternal_education + social_class + bf_intention + cell counts + SVs	2.34197	1.28748	chr11	96123147	CCDC82;JRKL
cg04836792	-3.16654e-05	1.98308e-05	-1.59678	0.110755	-3.83379e-05	1.82059e-05	-2.1058	0.0355807	methylation ~ maternal_BMI	methylation ~ maternal_BMI+ maternal_age + parity + mat_smk_preg + maternal_education + social_class + bf_intention + cell counts + SVs	2.34197	1.28748	chr2	204192791	ABI2
cg16467318	-0.00085936	0.000442149	-1.9436	0.0523338	-0.000706461	0.00033549	-2.10576	0.0355829	methylation ~ maternal_BMI	methylation ~ maternal_BMI+ maternal_age + parity + mat_smk_preg + maternal_education + social_class + bf_intention + cell counts + SVs	2.34197	1.28748	chr12	106460704	NUAK1
cg19005640	-0.00104388	0.00037184	-2.80735	0.00513292	-0.000764624	0.000363106	-2.10579	0.0355874	methylation ~ maternal_BMI	methylation ~ maternal_BMI+ maternal_age + parity + mat_smk_preg + maternal_education + social_class + bf_intention + cell counts + SVs	2.34197	1.28748	chr4	8588716	GPR78
cg07352345	-0.000132274	4.61949e-05	-2.86339	0.00431323	-7.12228e-05	3.38242e-05	-2.10568	0.0355894	methylation ~ maternal_BMI	methylation ~ maternal_BMI+ maternal_age + parity + mat_smk_preg + maternal_education + social_class + bf_intention + cell counts + SVs	2.34197	1.28748	chr5	175793049	ARL10
cg00221969	-7.38144e-05	3.84007e-05	-1.92221	0.0549732	-7.33345e-05	3.4827e-05	-2.10568	0.0355896	methylation ~ maternal_BMI	methylation ~ maternal_BMI+ maternal_age + parity + mat_smk_preg + maternal_education + social_class + bf_intention + cell counts + SVs	2.34197	1.28748	chr16	447463	NME4
cg27062924	-0.000478765	0.000198307	-2.41426	0.0160191	-0.000418213	0.000198611	-2.10569	0.0355938	methylation ~ maternal_BMI	methylation ~ maternal_BMI+ maternal_age + parity + mat_smk_preg + maternal_education + social_class + bf_intention + cell counts + SVs	2.34197	1.28748	chr7	95157323	ASB4;ASB4
cg19137098	-5.67859e-05	3.20933e-05	-1.7694	0.0772522	-6.62255e-05	3.14514e-05	-2.10564	0.0355939	methylation ~ maternal_BMI	methylation ~ maternal_BMI+ maternal_age + parity + mat_smk_preg + maternal_education + social_class + bf_intention + cell counts + SVs	2.34197	1.28748	chr12	133464074	CHFR;CHFR;CHFR;CHFR;CHFR
cg18078087	-2.9317e-05	2.46906e-05	-1.18738	0.235473	-4.4806e-05	2.1279e-05	-2.10565	0.0355941	methylation ~ maternal_BMI	methylation ~ maternal_BMI+ maternal_age + parity + mat_smk_preg + maternal_education + social_class + bf_intention + cell counts + SVs	2.34197	1.28748	chr4	15005463	CPEB2;CPEB2
cg07121182	-1.55992e-05	2.99414e-05	-0.520992	0.602533	-5.4359e-05	2.5816e-05	-2.10563	0.0355944	methylation ~ maternal_BMI	methylation ~ maternal_BMI+ maternal_age + parity + mat_smk_preg + maternal_education + social_class + bf_intention + cell counts + SVs	2.34197	1.28748	chr7	99156011	ZNF655;ZNF655;ZNF655;ZNF655;ZNF655;ZNF655;ZNF655;ZNF655
cg22999786	-0.00132422	0.000454579	-2.91307	0.00369106	-0.000631985	0.000300137	-2.10565	0.0355958	methylation ~ maternal_BMI	methylation ~ maternal_BMI+ maternal_age + parity + mat_smk_preg + maternal_education + social_class + bf_intention + cell counts + SVs	2.34197	1.28748	chr15	34628769	SLC12A6;SLC12A6;SLC12A6;SLC12A6;SLC12A6
cg26077229	-0.000493402	0.000760214	-0.649029	0.516526	-0.00154918	0.000735748	-2.10559	0.035596	methylation ~ maternal_BMI	methylation ~ maternal_BMI+ maternal_age + parity + mat_smk_preg + maternal_education + social_class + bf_intention + cell counts + SVs	2.34197	1.28748	chr16	3017902	KREMEN2;PAQR4;KREMEN2
cg03851591	-6.93435e-05	2.26412e-05	-3.06272	0.00227568	-4.59687e-05	2.18317e-05	-2.1056	0.035599	methylation ~ maternal_BMI	methylation ~ maternal_BMI+ maternal_age + parity + mat_smk_preg + maternal_education + social_class + bf_intention + cell counts + SVs	2.34197	1.28748	chr2	208634204	FZD5
cg07406289	-0.000948342	0.000352218	-2.69249	0.00725983	-0.000695761	0.000330431	-2.10561	0.0356012	methylation ~ maternal_BMI	methylation ~ maternal_BMI+ maternal_age + parity + mat_smk_preg + maternal_education + social_class + bf_intention + cell counts + SVs	2.34197	1.28748	chr4	7920885	AFAP1;AFAP1
cg09094674	0.00137095	0.000416448	3.29202	0.00104333	0.000728671	0.000346073	2.10554	0.0356017	methylation ~ maternal_BMI	methylation ~ maternal_BMI+ maternal_age + parity + mat_smk_preg + maternal_education + social_class + bf_intention + cell counts + SVs	2.34197	1.28748	chr16	23194733	SCNN1G
cg24812936	-0.000137302	5.77093e-05	-2.37921	0.0176107	-9.54184e-05	4.53176e-05	-2.10555	0.0356022	methylation ~ maternal_BMI	methylation ~ maternal_BMI+ maternal_age + parity + mat_smk_preg + maternal_education + social_class + bf_intention + cell counts + SVs	2.34197	1.28748	chr6	43477751	C6orf154;C6orf154
cg13826709	-3.65997e-05	1.28779e-05	-2.84205	0.0046095	-2.47766e-05	1.17674e-05	-2.10553	0.0356024	methylation ~ maternal_BMI	methylation ~ maternal_BMI+ maternal_age + parity + mat_smk_preg + maternal_education + social_class + bf_intention + cell counts + SVs	2.34197	1.28748	chr21	46708041	POFUT2;POFUT2;LOC642852;POFUT2
cg26912877	-0.000154023	4.33768e-05	-3.55081	0.000409035	-6.45054e-05	3.06362e-05	-2.10553	0.0356025	methylation ~ maternal_BMI	methylation ~ maternal_BMI+ maternal_age + parity + mat_smk_preg + maternal_education + social_class + bf_intention + cell counts + SVs	2.34197	1.28748	chr1	6305344	HES3
cg03592824	-0.00103285	0.000471523	-2.19046	0.0288115	-0.000925654	0.000439631	-2.10552	0.0356035	methylation ~ maternal_BMI	methylation ~ maternal_BMI+ maternal_age + parity + mat_smk_preg + maternal_education + social_class + bf_intention + cell counts + SVs	2.34197	1.28748	chr7	75666768	STYXL1
cg12140977	-0.000543673	0.00053532	-1.0156	0.310158	-0.000949115	0.000450779	-2.1055	0.035604	methylation ~ maternal_BMI	methylation ~ maternal_BMI+ maternal_age + parity + mat_smk_preg + maternal_education + social_class + bf_intention + cell counts + SVs	2.34197	1.28748	chr8	134513309	ST3GAL1;ST3GAL1
cg16772998	0.000637729	0.000498061	1.28042	0.200807	0.000857555	0.000407293	2.1055	0.035604	methylation ~ maternal_BMI	methylation ~ maternal_BMI+ maternal_age + parity + mat_smk_preg + maternal_education + social_class + bf_intention + cell counts + SVs	2.34197	1.28748	chr7	2119116	MAD1L1;MAD1L1;MAD1L1
cg19414040	-0.000726514	0.000402526	-1.80489	0.0715107	-0.000768077	0.000364796	-2.1055	0.0356063	methylation ~ maternal_BMI	methylation ~ maternal_BMI+ maternal_age + parity + mat_smk_preg + maternal_education + social_class + bf_intention + cell counts + SVs	2.34197	1.28748	chr5	173472066	HMP19
cg11123595	0.000568395	0.000196497	2.89264	0.00393608	0.000286091	0.000135879	2.10549	0.0356082	methylation ~ maternal_BMI	methylation ~ maternal_BMI+ maternal_age + parity + mat_smk_preg + maternal_education + social_class + bf_intention + cell counts + SVs	2.34197	1.28748	chr3	169376618	MECOM
cg13974313	-4.56988e-05	0.000827653	-0.0552149	0.955983	0.00131012	0.000622251	2.10545	0.0356085	methylation ~ maternal_BMI	methylation ~ maternal_BMI+ maternal_age + parity + mat_smk_preg + maternal_education + social_class + bf_intention + cell counts + SVs	2.34197	1.28748	chr4	48129869	TXK
cg20792826	-0.00143323	0.000525349	-2.72815	0.00652411	-0.000712048	0.000338194	-2.10544	0.0356096	methylation ~ maternal_BMI	methylation ~ maternal_BMI+ maternal_age + parity + mat_smk_preg + maternal_education + social_class + bf_intention + cell counts + SVs	2.34197	1.28748	chr1	17313048	ATP13A2;ATP13A2;ATP13A2
cg14638209	-4.44001e-06	0.000195532	-0.0227074	0.98189	-0.000311624	0.000148007	-2.10548	0.0356096	methylation ~ maternal_BMI	methylation ~ maternal_BMI+ maternal_age + parity + mat_smk_preg + maternal_education + social_class + bf_intention + cell counts + SVs	2.34197	1.28748	chr2	10260280
cg00031303	-9.23702e-05	5.51132e-05	-1.67601	0.0941976	-0.000105269	4.99922e-05	-2.1057	0.03561	methylation ~ maternal_BMI	methylation ~ maternal_BMI+ maternal_age + parity + mat_smk_preg + maternal_education + social_class + bf_intention + cell counts + SVs	2.34197	1.28748	chr3	195681400
cg24684468	-5.06918e-05	3.56684e-05	-1.4212	0.155694	-6.07762e-05	2.88664e-05	-2.10543	0.0356124	methylation ~ maternal_BMI	methylation ~ maternal_BMI+ maternal_age + parity + mat_smk_preg + maternal_education + social_class + bf_intention + cell counts + SVs	2.34197	1.28748	chr20	443316	TBC1D20
cg05569124	-1.59029e-05	3.11242e-05	-0.510952	0.609543	-5.39532e-05	2.56256e-05	-2.10544	0.0356131	methylation ~ maternal_BMI	methylation ~ maternal_BMI+ maternal_age + parity + mat_smk_preg + maternal_education + social_class + bf_intention + cell counts + SVs	2.34197	1.28748	chr11	125495582	CHEK1;CHEK1;CHEK1;CHEK1;CHEK1
cg23429847	-1.45616e-05	1.37332e-05	-1.06032	0.289361	-2.41156e-05	1.14538e-05	-2.10547	0.0356143	methylation ~ maternal_BMI	methylation ~ maternal_BMI+ maternal_age + parity + mat_smk_preg + maternal_education + social_class + bf_intention + cell counts + SVs	2.34197	1.28748	chr5	128430259	ISOC1
cg16386079	0.000372981	0.000366419	1.01791	0.309066	0.000671947	0.000319151	2.10542	0.0356147	methylation ~ maternal_BMI	methylation ~ maternal_BMI+ maternal_age + parity + mat_smk_preg + maternal_education + social_class + bf_intention + cell counts + SVs	2.34197	1.28748	chr16	15815166	MYH11;MYH11;NDE1;NDE1;MYH11;MYH11
cg26371731	-0.000354069	0.000148199	-2.38915	0.0171447	-0.00023896	0.000113499	-2.10539	0.0356155	methylation ~ maternal_BMI	methylation ~ maternal_BMI+ maternal_age + parity + mat_smk_preg + maternal_education + social_class + bf_intention + cell counts + SVs	2.34197	1.28748	chr1	156390240	MIR9-1;C1orf61
cg18865080	-0.000674105	0.000321312	-2.09797	0.036256	-0.000513254	0.000243784	-2.10536	0.0356173	methylation ~ maternal_BMI	methylation ~ maternal_BMI+ maternal_age + parity + mat_smk_preg + maternal_education + social_class + bf_intention + cell counts + SVs	2.34197	1.28748	chr11	21263031	NELL1;NELL1
cg13482628	-2.64795e-05	1.58562e-05	-1.66998	0.0953595	-3.24937e-05	1.54339e-05	-2.10535	0.0356198	methylation ~ maternal_BMI	methylation ~ maternal_BMI+ maternal_age + parity + mat_smk_preg + maternal_education + social_class + bf_intention + cell counts + SVs	2.34197	1.28748	chr17	19912719
cg03084408	-5.34883e-05	3.08932e-05	-1.7314	0.0838133	-6.42787e-05	3.05309e-05	-2.10536	0.0356202	methylation ~ maternal_BMI	methylation ~ maternal_BMI+ maternal_age + parity + mat_smk_preg + maternal_education + social_class + bf_intention + cell counts + SVs	2.34197	1.28748	chr18	45936422
cg02819734	0.000450549	0.000338833	1.32971	0.184039	0.000670318	0.000318389	2.10535	0.0356221	methylation ~ maternal_BMI	methylation ~ maternal_BMI+ maternal_age + parity + mat_smk_preg + maternal_education + social_class + bf_intention + cell counts + SVs	2.34197	1.28748	chr16	3610582	NLRC3
cg03996020	-0.00172942	0.00092001	-1.87979	0.0605398	-0.00173781	0.000825452	-2.10528	0.0356229	methylation ~ maternal_BMI	methylation ~ maternal_BMI+ maternal_age + parity + mat_smk_preg + maternal_education + social_class + bf_intention + cell counts + SVs	2.34197	1.28748	chr7	157180124	DNAJB6
cg02342693	-8.66223e-05	3.52488e-05	-2.45745	0.014246	-6.92524e-05	3.28892e-05	-2.10563	0.0356234	methylation ~ maternal_BMI	methylation ~ maternal_BMI+ maternal_age + parity + mat_smk_preg + maternal_education + social_class + bf_intention + cell counts + SVs	2.34197	1.28748	chr3	52029990	RPL29
cg14740251	-0.000219193	0.000947226	-0.231405	0.817066	-0.00149292	0.000709137	-2.10527	0.0356246	methylation ~ maternal_BMI	methylation ~ maternal_BMI+ maternal_age + parity + mat_smk_preg + maternal_education + social_class + bf_intention + cell counts + SVs	2.34197	1.28748	chr19	52140097
cg11975980	0.000405539	0.000465735	0.87075	0.384189	0.000560826	0.000266377	2.10538	0.0356248	methylation ~ maternal_BMI	methylation ~ maternal_BMI+ maternal_age + parity + mat_smk_preg + maternal_education + social_class + bf_intention + cell counts + SVs	2.34197	1.28748	chr6	54173316	TINAG;TINAG
cg24265719	0.000543467	0.0003602	1.50879	0.131796	0.000695933	0.00033057	2.10525	0.0356306	methylation ~ maternal_BMI	methylation ~ maternal_BMI+ maternal_age + parity + mat_smk_preg + maternal_education + social_class + bf_intention + cell counts + SVs	2.34197	1.28748	chr8	1651101	DLGAP2
cg10197336	0.00297186	0.00121752	2.44091	0.0148901	0.00256482	0.00121833	2.1052	0.0356307	methylation ~ maternal_BMI	methylation ~ maternal_BMI+ maternal_age + parity + mat_smk_preg + maternal_education + social_class + bf_intention + cell counts + SVs	2.34197	1.28748	chr8	2034467	MYOM2
cg13510363	0.00028655	8.48937e-05	3.3754	0.000776859	0.000138594	6.58334e-05	2.10522	0.0356312	methylation ~ maternal_BMI	methylation ~ maternal_BMI+ maternal_age + parity + mat_smk_preg + maternal_education + social_class + bf_intention + cell counts + SVs	2.34197	1.28748	chr6	34857281	TAF11;ANKS1A
cg24807354	0.000537834	0.000193292	2.7825	0.00553667	0.000237974	0.00011304	2.10523	0.0356317	methylation ~ maternal_BMI	methylation ~ maternal_BMI+ maternal_age + parity + mat_smk_preg + maternal_education + social_class + bf_intention + cell counts + SVs	2.34197	1.28748	chr19	10629035	S1PR5;S1PR5
cg06291112	-3.37497e-05	1.96752e-05	-1.71535	0.0867132	-3.37877e-05	1.60496e-05	-2.1052	0.0356324	methylation ~ maternal_BMI	methylation ~ maternal_BMI+ maternal_age + parity + mat_smk_preg + maternal_education + social_class + bf_intention + cell counts + SVs	2.34197	1.28748	chr10	75757817	VCL;VCL
cg11874426	-0.00158146	0.000761755	-2.07607	0.0382409	-0.00121567	0.000577468	-2.10517	0.0356328	methylation ~ maternal_BMI	methylation ~ maternal_BMI+ maternal_age + parity + mat_smk_preg + maternal_education + social_class + bf_intention + cell counts + SVs	2.34197	1.28748	chr11	118781731	BCL9L
cg04797166	0.000253677	0.000453312	0.559608	0.57592	-0.00071143	0.000337946	-2.10516	0.035634	methylation ~ maternal_BMI	methylation ~ maternal_BMI+ maternal_age + parity + mat_smk_preg + maternal_education + social_class + bf_intention + cell counts + SVs	2.34197	1.28748	chr12	9489057
cg07461370	0.000755531	0.000896102	0.843131	0.399434	-0.0009877	0.00046919	-2.10512	0.0356374	methylation ~ maternal_BMI	methylation ~ maternal_BMI+ maternal_age + parity + mat_smk_preg + maternal_education + social_class + bf_intention + cell counts + SVs	2.34197	1.28748	chr5	49397
cg14023159	-3.57793e-05	2.92237e-05	-1.22432	0.221231	-5.41694e-05	2.57321e-05	-2.10513	0.0356374	methylation ~ maternal_BMI	methylation ~ maternal_BMI+ maternal_age + parity + mat_smk_preg + maternal_education + social_class + bf_intention + cell counts + SVs	2.34197	1.28748	chr1	32646132	TXLNA
cg23989156	7.53738e-05	0.000374636	0.201192	0.840605	-0.00053527	0.000254271	-2.10511	0.0356377	methylation ~ maternal_BMI	methylation ~ maternal_BMI+ maternal_age + parity + mat_smk_preg + maternal_education + social_class + bf_intention + cell counts + SVs	2.34197	1.28748	chr17	27572583	CRYBA1
cg03542374	-0.000775275	0.000869877	-0.891246	0.373094	0.000854982	0.000406146	2.10511	0.0356382	methylation ~ maternal_BMI	methylation ~ maternal_BMI+ maternal_age + parity + mat_smk_preg + maternal_education + social_class + bf_intention + cell counts + SVs	2.34197	1.28748	chr15	93448465	CHD2;CHD2
cg09528449	0.00163255	0.00044858	3.63938	0.000292785	0.000632795	0.000300602	2.1051	0.0356393	methylation ~ maternal_BMI	methylation ~ maternal_BMI+ maternal_age + parity + mat_smk_preg + maternal_education + social_class + bf_intention + cell counts + SVs	2.34197	1.28748	chr8	144241120	LY6H;LY6H;LY6H
cg20163463	1.03735e-05	6.20278e-05	0.16724	0.867228	-9.5701e-05	4.54608e-05	-2.10513	0.0356395	methylation ~ maternal_BMI	methylation ~ maternal_BMI+ maternal_age + parity + mat_smk_preg + maternal_education + social_class + bf_intention + cell counts + SVs	2.34197	1.28748	chr17	1171417
cg24138476	0.000213536	0.000185915	1.14857	0.251119	0.000361421	0.000171686	2.10512	0.0356404	methylation ~ maternal_BMI	methylation ~ maternal_BMI+ maternal_age + parity + mat_smk_preg + maternal_education + social_class + bf_intention + cell counts + SVs	2.34197	1.28748	chr15	25312939	SNORD116-5;SNORD116-7
cg09951048	-4.58518e-05	2.37763e-05	-1.92846	0.0541903	-4.68328e-05	2.22474e-05	-2.10509	0.0356409	methylation ~ maternal_BMI	methylation ~ maternal_BMI+ maternal_age + parity + mat_smk_preg + maternal_education + social_class + bf_intention + cell counts + SVs	2.34197	1.28748	chr8	21966736	NUDT18
cg19784470	-0.000518433	0.000175295	-2.95749	0.00320322	-0.000312824	0.000148604	-2.10509	0.0356415	methylation ~ maternal_BMI	methylation ~ maternal_BMI+ maternal_age + parity + mat_smk_preg + maternal_education + social_class + bf_intention + cell counts + SVs	2.34197	1.28748	chr19	15052011	OR7C2
cg01466825	-2.75295e-06	9.03224e-05	-0.0304791	0.975694	-0.000139816	6.64149e-05	-2.10519	0.0356421	methylation ~ maternal_BMI	methylation ~ maternal_BMI+ maternal_age + parity + mat_smk_preg + maternal_education + social_class + bf_intention + cell counts + SVs	2.34197	1.28748	chr6	32145793	RNF5P1;RNF5;AGPAT1;AGPAT1
cg08908002	-0.00300418	0.00101465	-2.96081	0.00316892	-0.00124901	0.000593343	-2.10504	0.0356439	methylation ~ maternal_BMI	methylation ~ maternal_BMI+ maternal_age + parity + mat_smk_preg + maternal_education + social_class + bf_intention + cell counts + SVs	2.34197	1.28748	chr1	86050793
cg12773030	0.00165099	0.000597651	2.76246	0.00588289	0.00117523	0.000558292	2.10504	0.0356448	methylation ~ maternal_BMI	methylation ~ maternal_BMI+ maternal_age + parity + mat_smk_preg + maternal_education + social_class + bf_intention + cell counts + SVs	2.34197	1.28748	chr7	30543611	GGCT
cg21861644	-2.21622e-05	1.47111e-05	-1.50649	0.132383	-2.92431e-05	1.38918e-05	-2.10506	0.0356467	methylation ~ maternal_BMI	methylation ~ maternal_BMI+ maternal_age + parity + mat_smk_preg + maternal_education + social_class + bf_intention + cell counts + SVs	2.34197	1.28748	chr18	13726504	C18orf19;C18orf19;RNMT;C18orf19;C18orf19
cg07097098	-0.00118943	0.000737832	-1.61207	0.107386	-0.00142971	0.000679189	-2.10502	0.0356475	methylation ~ maternal_BMI	methylation ~ maternal_BMI+ maternal_age + parity + mat_smk_preg + maternal_education + social_class + bf_intention + cell counts + SVs	2.34197	1.28748	chr19	55721638	PTPRH;PTPRH
cg14703454	0.00388579	0.00160396	2.42262	0.0156541	0.00300138	0.00142584	2.10499	0.0356487	methylation ~ maternal_BMI	methylation ~ maternal_BMI+ maternal_age + parity + mat_smk_preg + maternal_education + social_class + bf_intention + cell counts + SVs	2.34197	1.28748	chr3	108065259	HHLA2
cg27252587	-5.63883e-05	2.49985e-05	-2.25567	0.0243937	-4.71702e-05	2.24083e-05	-2.10504	0.035649	methylation ~ maternal_BMI	methylation ~ maternal_BMI+ maternal_age + parity + mat_smk_preg + maternal_education + social_class + bf_intention + cell counts + SVs	2.34197	1.28748	chr3	197477231	FYTTD1;FYTTD1;FYTTD1;KIAA0226
cg21105318	-0.000920808	0.000377487	-2.43931	0.0149599	-0.000475625	0.000225943	-2.10506	0.0356494	methylation ~ maternal_BMI	methylation ~ maternal_BMI+ maternal_age + parity + mat_smk_preg + maternal_education + social_class + bf_intention + cell counts + SVs	2.34197	1.28748	chr2	161056520	ITGB6
cg12738008	0.000986652	0.000585434	1.68533	0.0923568	0.00116815	0.000554943	2.10498	0.0356496	methylation ~ maternal_BMI	methylation ~ maternal_BMI+ maternal_age + parity + mat_smk_preg + maternal_education + social_class + bf_intention + cell counts + SVs	2.34197	1.28748	chr8	2037954	MYOM2
cg01233620	-0.00110833	0.00053232	-2.08207	0.0376929	-0.000816632	0.000387946	-2.10501	0.0356517	methylation ~ maternal_BMI	methylation ~ maternal_BMI+ maternal_age + parity + mat_smk_preg + maternal_education + social_class + bf_intention + cell counts + SVs	2.34197	1.28748	chr16	11041382	CLEC16A
cg03726739	-0.0007932	0.000331859	-2.39017	0.0170962	-0.000608451	0.000289058	-2.10495	0.0356527	methylation ~ maternal_BMI	methylation ~ maternal_BMI+ maternal_age + parity + mat_smk_preg + maternal_education + social_class + bf_intention + cell counts + SVs	2.34197	1.28748	chr5	168254759	SLIT3
cg07894334	0.0020835	0.00127465	1.63457	0.102574	0.00208217	0.000989185	2.10494	0.0356529	methylation ~ maternal_BMI	methylation ~ maternal_BMI+ maternal_age + parity + mat_smk_preg + maternal_education + social_class + bf_intention + cell counts + SVs	2.34197	1.28748	chr2	46925333	SOCS5;SOCS5
cg24331312	-0.00010953	3.76311e-05	-2.91063	0.0037187	-5.59206e-05	2.65661e-05	-2.10496	0.0356531	methylation ~ maternal_BMI	methylation ~ maternal_BMI+ maternal_age + parity + mat_smk_preg + maternal_education + social_class + bf_intention + cell counts + SVs	2.34197	1.28748	chr11	44971833	TP53I11;TP53I11
cg07078789	0.000145801	0.000376585	0.387166	0.698748	-0.000540865	0.000256951	-2.10494	0.0356532	methylation ~ maternal_BMI	methylation ~ maternal_BMI+ maternal_age + parity + mat_smk_preg + maternal_education + social_class + bf_intention + cell counts + SVs	2.34197	1.28748	chr6	31465720	MICB
cg26863085	0.000163268	7.37075e-05	2.21508	0.0270749	0.000146791	6.97336e-05	2.10503	0.0356558	methylation ~ maternal_BMI	methylation ~ maternal_BMI+ maternal_age + parity + mat_smk_preg + maternal_education + social_class + bf_intention + cell counts + SVs	2.34197	1.28748	chr19	10747328	SLC44A2;SLC44A2
cg03140418	-2.23635e-05	1.24144e-05	-1.80141	0.0720574	-2.37629e-05	1.12894e-05	-2.1049	0.0356588	methylation ~ maternal_BMI	methylation ~ maternal_BMI+ maternal_age + parity + mat_smk_preg + maternal_education + social_class + bf_intention + cell counts + SVs	2.34197	1.28748	chr2	198570038	MARS2
cg05143633	3.80344e-05	0.000461971	0.0823306	0.934407	-0.000811785	0.00038567	-2.10487	0.0356595	methylation ~ maternal_BMI	methylation ~ maternal_BMI+ maternal_age + parity + mat_smk_preg + maternal_education + social_class + bf_intention + cell counts + SVs	2.34197	1.28748	chr12	132905611	GALNT9
cg05412141	-2.80026e-05	1.73031e-05	-1.61835	0.106025	-3.33447e-05	1.58416e-05	-2.10488	0.0356598	methylation ~ maternal_BMI	methylation ~ maternal_BMI+ maternal_age + parity + mat_smk_preg + maternal_education + social_class + bf_intention + cell counts + SVs	2.34197	1.28748	chr10	3827605	KLF6;KLF6;KLF6;KLF6
cg13254840	-0.00106236	0.000455203	-2.33381	0.0198826	-0.000850996	0.00040429	-2.10491	0.0356598	methylation ~ maternal_BMI	methylation ~ maternal_BMI+ maternal_age + parity + mat_smk_preg + maternal_education + social_class + bf_intention + cell counts + SVs	2.34197	1.28748	chr9	95481585	BICD2;BICD2
cg06212760	0.000439341	0.000300927	1.45996	0.144747	0.000621368	0.000295194	2.10495	0.0356606	methylation ~ maternal_BMI	methylation ~ maternal_BMI+ maternal_age + parity + mat_smk_preg + maternal_education + social_class + bf_intention + cell counts + SVs	2.34197	1.28748	chr1	46664937	POMGNT1;POMGNT1
cg00422638	-3.6529e-05	0.000107382	-0.340178	0.733824	-0.000179572	8.53087e-05	-2.10496	0.0356613	methylation ~ maternal_BMI	methylation ~ maternal_BMI+ maternal_age + parity + mat_smk_preg + maternal_education + social_class + bf_intention + cell counts + SVs	2.34197	1.28748	chr10	25466027	LOC100128811;GPR158
cg20538860	-0.000547793	0.000226396	-2.41962	0.0157848	-0.000329623	0.0001566	-2.10487	0.035662	methylation ~ maternal_BMI	methylation ~ maternal_BMI+ maternal_age + parity + mat_smk_preg + maternal_education + social_class + bf_intention + cell counts + SVs	2.34197	1.28748	chr3	81806785	GBE1
cg26953856	0.000463308	0.000568146	0.815473	0.415073	0.00102918	0.000488951	2.10487	0.0356621	methylation ~ maternal_BMI	methylation ~ maternal_BMI+ maternal_age + parity + mat_smk_preg + maternal_education + social_class + bf_intention + cell counts + SVs	2.34197	1.28748	chrX	8769505	FAM9A;FAM9A
cg09808690	-0.000158543	8.47706e-05	-1.87026	0.0618612	-0.000144972	6.88733e-05	-2.10491	0.0356641	methylation ~ maternal_BMI	methylation ~ maternal_BMI+ maternal_age + parity + mat_smk_preg + maternal_education + social_class + bf_intention + cell counts + SVs	2.34197	1.28748	chr10	134121588	STK32C
cg13717680	3.13205e-05	0.000580244	0.0539782	0.956968	0.00102941	0.000489069	2.10484	0.0356656	methylation ~ maternal_BMI	methylation ~ maternal_BMI+ maternal_age + parity + mat_smk_preg + maternal_education + social_class + bf_intention + cell counts + SVs	2.34197	1.28748	chr3	186903406
cg03241971	-0.00134249	0.000528553	-2.53993	0.0112964	-0.00098444	0.000467711	-2.1048	0.0356657	methylation ~ maternal_BMI	methylation ~ maternal_BMI+ maternal_age + parity + mat_smk_preg + maternal_education + social_class + bf_intention + cell counts + SVs	2.34197	1.28748	chr7	2638278	IQCE;IQCE
cg02535219	0.00018074	0.000669393	0.270005	0.787234	-0.000976003	0.000463707	-2.10479	0.0356669	methylation ~ maternal_BMI	methylation ~ maternal_BMI+ maternal_age + parity + mat_smk_preg + maternal_education + social_class + bf_intention + cell counts + SVs	2.34197	1.28748	chr16	11876908	ZC3H7A
cg08861722	-4.10119e-05	2.84399e-05	-1.44206	0.149724	-5.38593e-05	2.55886e-05	-2.10482	0.0356671	methylation ~ maternal_BMI	methylation ~ maternal_BMI+ maternal_age + parity + mat_smk_preg + maternal_education + social_class + bf_intention + cell counts + SVs	2.34197	1.28748	chr19	1753444	ONECUT3
cg03152577	-3.18627e-05	1.70653e-05	-1.8671	0.0622931	-3.40989e-05	1.62007e-05	-2.10479	0.0356674	methylation ~ maternal_BMI	methylation ~ maternal_BMI+ maternal_age + parity + mat_smk_preg + maternal_education + social_class + bf_intention + cell counts + SVs	2.34197	1.28748	chr1	54411898	LRRC42;HSPB11
cg13872831	-0.000102652	6.66051e-05	-1.5412	0.123708	-0.000129333	6.14472e-05	-2.10478	0.0356682	methylation ~ maternal_BMI	methylation ~ maternal_BMI+ maternal_age + parity + mat_smk_preg + maternal_education + social_class + bf_intention + cell counts + SVs	2.34197	1.28748	chr3	50377988	RASSF1;RASSF1
cg02333960	0.000249215	0.00084612	0.294538	0.768432	0.00117054	0.000556142	2.10474	0.0356703	methylation ~ maternal_BMI	methylation ~ maternal_BMI+ maternal_age + parity + mat_smk_preg + maternal_education + social_class + bf_intention + cell counts + SVs	2.34197	1.28748	chr7	1012935	COX19
cg12189255	-0.000835765	0.000456106	-1.83239	0.0673062	-0.000939265	0.000446263	-2.10473	0.0356724	methylation ~ maternal_BMI	methylation ~ maternal_BMI+ maternal_age + parity + mat_smk_preg + maternal_education + social_class + bf_intention + cell counts + SVs	2.34197	1.28748	chr11	44134238	EXT2;EXT2
cg08638939	-2.75357e-05	1.97055e-05	-1.39736	0.162739	-3.45515e-05	1.6416e-05	-2.10475	0.0356734	methylation ~ maternal_BMI	methylation ~ maternal_BMI+ maternal_age + parity + mat_smk_preg + maternal_education + social_class + bf_intention + cell counts + SVs	2.34197	1.28748	chr17	900325	TIMM22
cg02150469	7.58501e-05	0.000534218	0.141984	0.887133	-0.000904599	0.000429803	-2.10468	0.0356758	methylation ~ maternal_BMI	methylation ~ maternal_BMI+ maternal_age + parity + mat_smk_preg + maternal_education + social_class + bf_intention + cell counts + SVs	2.34197	1.28748	chrX	70327995	CXorf65;IL2RG;CXorf65
cg27274135	0.00145275	0.000791554	1.83531	0.0668728	0.00152327	0.000723753	2.10469	0.0356766	methylation ~ maternal_BMI	methylation ~ maternal_BMI+ maternal_age + parity + mat_smk_preg + maternal_education + social_class + bf_intention + cell counts + SVs	2.34197	1.28748	chrX	129093798
cg25528940	-1.10591e-05	3.61976e-05	-0.305522	0.760057	-5.2206e-05	2.48052e-05	-2.10463	0.03568	methylation ~ maternal_BMI	methylation ~ maternal_BMI+ maternal_age + parity + mat_smk_preg + maternal_education + social_class + bf_intention + cell counts + SVs	2.34197	1.28748	chr16	57127044	CPNE2
ch.19.1427912R	0.00228016	0.000740229	3.08035	0.00214607	0.00135085	0.000641849	2.10462	0.0356811	methylation ~ maternal_BMI	methylation ~ maternal_BMI+ maternal_age + parity + mat_smk_preg + maternal_education + social_class + bf_intention + cell counts + SVs	2.34197	1.28748	chr19	44982576	ZNF180
cg12814210	-4.8148e-05	1.95657e-05	-2.46083	0.0140961	-3.75917e-05	1.78613e-05	-2.10465	0.0356811	methylation ~ maternal_BMI	methylation ~ maternal_BMI+ maternal_age + parity + mat_smk_preg + maternal_education + social_class + bf_intention + cell counts + SVs	2.34197	1.28748	chr22	18484303	MICAL3;MICAL3;MICAL3
cg21244982	-0.000724283	0.000274365	-2.63985	0.00847556	-0.000440284	0.000209199	-2.10462	0.0356855	methylation ~ maternal_BMI	methylation ~ maternal_BMI+ maternal_age + parity + mat_smk_preg + maternal_education + social_class + bf_intention + cell counts + SVs	2.34197	1.28748	chr9	137964449
cg03953157	-9.57936e-05	4.05389e-05	-2.363	0.0183976	-7.68615e-05	3.65197e-05	-2.10466	0.0356856	methylation ~ maternal_BMI	methylation ~ maternal_BMI+ maternal_age + parity + mat_smk_preg + maternal_education + social_class + bf_intention + cell counts + SVs	2.34197	1.28748	chr22	45705698	FAM118A;FAM118A
cg10577937	-2.09448e-05	2.05819e-05	-1.01763	0.309194	-3.97575e-05	1.88919e-05	-2.10447	0.0356941	methylation ~ maternal_BMI	methylation ~ maternal_BMI+ maternal_age + parity + mat_smk_preg + maternal_education + social_class + bf_intention + cell counts + SVs	2.34197	1.28748	chr1	26798947	HMGN2;HMGN2
cg04107707	0.000309827	0.000321945	0.96236	0.336197	0.000546867	0.000259851	2.10454	0.0356946	methylation ~ maternal_BMI	methylation ~ maternal_BMI+ maternal_age + parity + mat_smk_preg + maternal_education + social_class + bf_intention + cell counts + SVs	2.34197	1.28748	chr17	4701693	PSMB6
cg11197563	-5.06382e-05	1.86076e-05	-2.72137	0.00665818	-3.59754e-05	1.70947e-05	-2.10447	0.0356947	methylation ~ maternal_BMI	methylation ~ maternal_BMI+ maternal_age + parity + mat_smk_preg + maternal_education + social_class + bf_intention + cell counts + SVs	2.34197	1.28748	chr11	129872003	NCRNA00167;PRDM10;PRDM10
cg18095720	-4.61956e-05	2.62811e-05	-1.75775	0.079218	-5.129e-05	2.43716e-05	-2.1045	0.0356957	methylation ~ maternal_BMI	methylation ~ maternal_BMI+ maternal_age + parity + mat_smk_preg + maternal_education + social_class + bf_intention + cell counts + SVs	2.34197	1.28748	chr14	50160168	KLHDC1
cg05422990	-0.00118951	0.000441008	-2.69726	0.0071549	-0.000738016	0.000350691	-2.10446	0.0356959	methylation ~ maternal_BMI	methylation ~ maternal_BMI+ maternal_age + parity + mat_smk_preg + maternal_education + social_class + bf_intention + cell counts + SVs	2.34197	1.28748	chr8	61818850
cg08202769	-5.08529e-05	4.42406e-05	-1.14946	0.250751	-8.14623e-05	3.87088e-05	-2.10449	0.0356966	methylation ~ maternal_BMI	methylation ~ maternal_BMI+ maternal_age + parity + mat_smk_preg + maternal_education + social_class + bf_intention + cell counts + SVs	2.34197	1.28748	chr11	65338440	FAM89B;FAM89B;FAM89B;SSSCA1
cg01096478	-3.86531e-05	4.96377e-05	-0.778704	0.436413	-8.72164e-05	4.14429e-05	-2.10449	0.0356971	methylation ~ maternal_BMI	methylation ~ maternal_BMI+ maternal_age + parity + mat_smk_preg + maternal_education + social_class + bf_intention + cell counts + SVs	2.34197	1.28748	chr12	50898751	DIP2B
cg26207878	-3.48764e-05	3.15251e-05	-1.10631	0.268964	-5.63744e-05	2.67883e-05	-2.10444	0.0356989	methylation ~ maternal_BMI	methylation ~ maternal_BMI+ maternal_age + parity + mat_smk_preg + maternal_education + social_class + bf_intention + cell counts + SVs	2.34197	1.28748	chr11	64066768	KCNK4;C11orf20
cg10308906	-4.2621e-05	1.81438e-05	-2.34906	0.0190915	-3.46156e-05	1.64491e-05	-2.10441	0.0357026	methylation ~ maternal_BMI	methylation ~ maternal_BMI+ maternal_age + parity + mat_smk_preg + maternal_education + social_class + bf_intention + cell counts + SVs	2.34197	1.28748	chr15	89954991
cg12773604	9.55229e-05	0.000155971	0.612442	0.540439	-0.000196033	9.31561e-05	-2.10434	0.0357065	methylation ~ maternal_BMI	methylation ~ maternal_BMI+ maternal_age + parity + mat_smk_preg + maternal_education + social_class + bf_intention + cell counts + SVs	2.34197	1.28748	chr1	202679111	SYT2
cg19638176	0.00131697	0.000446535	2.9493	0.00328859	0.000720881	0.000342566	2.10435	0.0357066	methylation ~ maternal_BMI	methylation ~ maternal_BMI+ maternal_age + parity + mat_smk_preg + maternal_education + social_class + bf_intention + cell counts + SVs	2.34197	1.28748	chr19	12782961	MORG1;MORG1;MORG1
cg09539239	0.00014774	7.89122e-05	1.87221	0.0615876	0.00015166	7.20691e-05	2.10436	0.0357089	methylation ~ maternal_BMI	methylation ~ maternal_BMI+ maternal_age + parity + mat_smk_preg + maternal_education + social_class + bf_intention + cell counts + SVs	2.34197	1.28748	chr16	1555698	TELO2
cg22634689	0.000294454	0.000113839	2.58657	0.00989036	0.000172978	8.22011e-05	2.10433	0.0357107	methylation ~ maternal_BMI	methylation ~ maternal_BMI+ maternal_age + parity + mat_smk_preg + maternal_education + social_class + bf_intention + cell counts + SVs	2.34197	1.28748	chr14	105993363	TMEM121
cg23526861	-7.30744e-06	3.87088e-05	-0.18878	0.850319	-5.86436e-05	2.78686e-05	-2.10429	0.0357113	methylation ~ maternal_BMI	methylation ~ maternal_BMI+ maternal_age + parity + mat_smk_preg + maternal_education + social_class + bf_intention + cell counts + SVs	2.34197	1.28748	chr3	46924956	PTH1R
cg13601475	-3.52977e-05	2.0585e-05	-1.71473	0.0868291	-4.03085e-05	1.91552e-05	-2.1043	0.0357126	methylation ~ maternal_BMI	methylation ~ maternal_BMI+ maternal_age + parity + mat_smk_preg + maternal_education + social_class + bf_intention + cell counts + SVs	2.34197	1.28748	chr5	148724955	GRPEL2
cg18721956	-0.00053299	0.000428387	-1.24418	0.21384	-0.000814481	0.000387067	-2.10424	0.0357162	methylation ~ maternal_BMI	methylation ~ maternal_BMI+ maternal_age + parity + mat_smk_preg + maternal_education + social_class + bf_intention + cell counts + SVs	2.34197	1.28748	chrX	153532354	TKTL1;TKTL1;TKTL1
cg07212644	-1.29732e-05	3.134e-05	-0.413951	0.679034	-5.55022e-05	2.63764e-05	-2.10423	0.0357173	methylation ~ maternal_BMI	methylation ~ maternal_BMI+ maternal_age + parity + mat_smk_preg + maternal_education + social_class + bf_intention + cell counts + SVs	2.34197	1.28748	chr1	114301956	PHTF1
cg19241112	0.00011134	0.000673528	0.165309	0.868748	0.000867374	0.000412199	2.10426	0.0357188	methylation ~ maternal_BMI	methylation ~ maternal_BMI+ maternal_age + parity + mat_smk_preg + maternal_education + social_class + bf_intention + cell counts + SVs	2.34197	1.28748	chr12	77244839	ZDHHC17
cg24546928	0.000730086	0.000632175	1.15488	0.248523	0.00110349	0.000524424	2.1042	0.0357189	methylation ~ maternal_BMI	methylation ~ maternal_BMI+ maternal_age + parity + mat_smk_preg + maternal_education + social_class + bf_intention + cell counts + SVs	2.34197	1.28748	chr1	17949563	ARHGEF10L;ARHGEF10L
cg12439695	0.0018197	0.000699251	2.60236	0.00944834	0.000893375	0.000424572	2.10418	0.0357197	methylation ~ maternal_BMI	methylation ~ maternal_BMI+ maternal_age + parity + mat_smk_preg + maternal_education + social_class + bf_intention + cell counts + SVs	2.34197	1.28748	chr3	75664059
cg24082730	-0.0001035	2.941e-05	-3.51923	0.000460022	-5.3965e-05	2.56466e-05	-2.10418	0.0357205	methylation ~ maternal_BMI	methylation ~ maternal_BMI+ maternal_age + parity + mat_smk_preg + maternal_education + social_class + bf_intention + cell counts + SVs	2.34197	1.28748	chr3	126076366	KLF15
cg19953599	-3.26652e-05	2.61945e-05	-1.24703	0.212798	-4.92896e-05	2.34242e-05	-2.10421	0.0357221	methylation ~ maternal_BMI	methylation ~ maternal_BMI+ maternal_age + parity + mat_smk_preg + maternal_education + social_class + bf_intention + cell counts + SVs	2.34197	1.28748	chr12	64173672	TMEM5;TMEM5
cg01358842	-0.000100718	5.3249e-05	-1.89146	0.058969	-0.000100532	4.77772e-05	-2.1042	0.0357236	methylation ~ maternal_BMI	methylation ~ maternal_BMI+ maternal_age + parity + mat_smk_preg + maternal_education + social_class + bf_intention + cell counts + SVs	2.34197	1.28748	chr8	42995659	HGSNAT
cg18484507	-2.33252e-05	1.20837e-05	-1.9303	0.0539628	-2.36332e-05	1.12318e-05	-2.10413	0.0357254	methylation ~ maternal_BMI	methylation ~ maternal_BMI+ maternal_age + parity + mat_smk_preg + maternal_education + social_class + bf_intention + cell counts + SVs	2.34197	1.28748	chr14	67982176	TMEM229B
cg07279178	-6.4087e-05	2.66857e-05	-2.40155	0.0165783	-5.3422e-05	2.53894e-05	-2.1041	0.0357269	methylation ~ maternal_BMI	methylation ~ maternal_BMI+ maternal_age + parity + mat_smk_preg + maternal_education + social_class + bf_intention + cell counts + SVs	2.34197	1.28748	chr16	22217694	EEF2K;EEF2K
cg13483241	-0.00089806	0.000686383	-1.3084	0.191156	-0.00095183	0.000452374	-2.10408	0.0357282	methylation ~ maternal_BMI	methylation ~ maternal_BMI+ maternal_age + parity + mat_smk_preg + maternal_education + social_class + bf_intention + cell counts + SVs	2.34197	1.28748	chr2	203999871	NBEAL1
cg20796298	0.00206986	0.000724147	2.85835	0.00438124	0.00124611	0.00059224	2.10406	0.03573	methylation ~ maternal_BMI	methylation ~ maternal_BMI+ maternal_age + parity + mat_smk_preg + maternal_education + social_class + bf_intention + cell counts + SVs	2.34197	1.28748	chr15	65687852	IGDCC4
cg26757673	-0.000896988	0.000347384	-2.58212	0.0100178	-0.000544349	0.00025871	-2.10409	0.0357318	methylation ~ maternal_BMI	methylation ~ maternal_BMI+ maternal_age + parity + mat_smk_preg + maternal_education + social_class + bf_intention + cell counts + SVs	2.34197	1.28748	chr22	37545423	IL2RB
cg23564243	0.0015009	0.000479428	3.13061	0.00181484	0.000567191	0.000269574	2.10403	0.0357332	methylation ~ maternal_BMI	methylation ~ maternal_BMI+ maternal_age + parity + mat_smk_preg + maternal_education + social_class + bf_intention + cell counts + SVs	2.34197	1.28748	chr22	46441127	LOC100271722
cg06978021	-4.02346e-05	1.77028e-05	-2.27279	0.0233353	-3.22601e-05	1.53322e-05	-2.10407	0.0357333	methylation ~ maternal_BMI	methylation ~ maternal_BMI+ maternal_age + parity + mat_smk_preg + maternal_education + social_class + bf_intention + cell counts + SVs	2.34197	1.28748	chr20	61493312	TCFL5
cg27665925	-3.83243e-05	2.24013e-05	-1.7108	0.0875511	-4.63375e-05	2.20229e-05	-2.10406	0.0357336	methylation ~ maternal_BMI	methylation ~ maternal_BMI+ maternal_age + parity + mat_smk_preg + maternal_education + social_class + bf_intention + cell counts + SVs	2.34197	1.28748	chr19	12098906
cg12340166	0.000500612	0.000451135	1.10967	0.267515	0.000872168	0.000414515	2.10407	0.0357346	methylation ~ maternal_BMI	methylation ~ maternal_BMI+ maternal_age + parity + mat_smk_preg + maternal_education + social_class + bf_intention + cell counts + SVs	2.34197	1.28748	chr8	1340723
cg01592081	-0.000643389	0.000244502	-2.63143	0.00868808	-0.000362737	0.000172396	-2.10409	0.0357348	methylation ~ maternal_BMI	methylation ~ maternal_BMI+ maternal_age + parity + mat_smk_preg + maternal_education + social_class + bf_intention + cell counts + SVs	2.34197	1.28748	chr3	13935759
cg19587168	-2.63109e-05	1.77053e-05	-1.48604	0.137707	-3.49007e-05	1.65883e-05	-2.10394	0.0357425	methylation ~ maternal_BMI	methylation ~ maternal_BMI+ maternal_age + parity + mat_smk_preg + maternal_education + social_class + bf_intention + cell counts + SVs	2.34197	1.28748	chr10	120925186	SFXN4;SFXN4
cg02939761	-0.000634512	0.000267761	-2.3697	0.0180699	-0.00045225	0.000214948	-2.104	0.0357427	methylation ~ maternal_BMI	methylation ~ maternal_BMI+ maternal_age + parity + mat_smk_preg + maternal_education + social_class + bf_intention + cell counts + SVs	2.34197	1.28748	chr5	150948506	FAT2
cg10673351	0.0004948	0.000580799	0.85193	0.394536	0.0010387	0.000493706	2.10388	0.0357467	methylation ~ maternal_BMI	methylation ~ maternal_BMI+ maternal_age + parity + mat_smk_preg + maternal_education + social_class + bf_intention + cell counts + SVs	2.34197	1.28748	chr11	2471097	KCNQ1
cg05570707	-0.000247533	0.000185869	-1.33176	0.183368	-0.000263032	0.000125018	-2.10395	0.0357467	methylation ~ maternal_BMI	methylation ~ maternal_BMI+ maternal_age + parity + mat_smk_preg + maternal_education + social_class + bf_intention + cell counts + SVs	2.34197	1.28748	chr2	24270316	C2orf44;C2orf44
cg24045078	0.00050182	0.000441705	1.1361	0.256293	0.000830608	0.000394801	2.10387	0.0357484	methylation ~ maternal_BMI	methylation ~ maternal_BMI+ maternal_age + parity + mat_smk_preg + maternal_education + social_class + bf_intention + cell counts + SVs	2.34197	1.28748	chr11	64329602	SLC22A11
cg13990092	-0.0001493	8.45037e-05	-1.76679	0.0777127	-0.000169624	8.06156e-05	-2.1041	0.0357487	methylation ~ maternal_BMI	methylation ~ maternal_BMI+ maternal_age + parity + mat_smk_preg + maternal_education + social_class + bf_intention + cell counts + SVs	2.34197	1.28748	chr13	97646731	OXGR1
cg10776287	-4.62166e-05	4.44672e-05	-1.03934	0.298998	-8.73192e-05	4.15041e-05	-2.10387	0.0357509	methylation ~ maternal_BMI	methylation ~ maternal_BMI+ maternal_age + parity + mat_smk_preg + maternal_education + social_class + bf_intention + cell counts + SVs	2.34197	1.28748	chr11	64794833	SNX15;SNX15
cg18911945	-0.00243702	0.00116603	-2.09002	0.0369656	-0.0021407	0.00101753	-2.10381	0.0357515	methylation ~ maternal_BMI	methylation ~ maternal_BMI+ maternal_age + parity + mat_smk_preg + maternal_education + social_class + bf_intention + cell counts + SVs	2.34197	1.28748	chr20	42142784	L3MBTL;L3MBTL
cg26393629	-0.00203447	0.00117929	-1.72516	0.0849284	-0.00226471	0.00107647	-2.10382	0.0357521	methylation ~ maternal_BMI	methylation ~ maternal_BMI+ maternal_age + parity + mat_smk_preg + maternal_education + social_class + bf_intention + cell counts + SVs	2.34197	1.28748	chr14	21191859
cg04440027	-8.90496e-05	9.59068e-05	-0.928501	0.353464	-0.000187802	8.92658e-05	-2.10386	0.0357549	methylation ~ maternal_BMI	methylation ~ maternal_BMI+ maternal_age + parity + mat_smk_preg + maternal_education + social_class + bf_intention + cell counts + SVs	2.34197	1.28748	chr1	11160131	EXOSC10;EXOSC10
cg03162359	0.000519247	0.000155242	3.34476	0.000866751	0.000202959	9.64727e-05	2.1038	0.0357585	methylation ~ maternal_BMI	methylation ~ maternal_BMI+ maternal_age + parity + mat_smk_preg + maternal_education + social_class + bf_intention + cell counts + SVs	2.34197	1.28748	chr12	45610751	ANO6;PLEKHA9;ANO6;ANO6
cg27573017	0.00109633	0.000598151	1.83287	0.0672354	0.00115071	0.000546991	2.10371	0.0357624	methylation ~ maternal_BMI	methylation ~ maternal_BMI+ maternal_age + parity + mat_smk_preg + maternal_education + social_class + bf_intention + cell counts + SVs	2.34197	1.28748	chr17	48258708
cg18729886	-6.60484e-05	3.32638e-05	-1.9856	0.0474575	-6.1458e-05	2.92144e-05	-2.10369	0.0357637	methylation ~ maternal_BMI	methylation ~ maternal_BMI+ maternal_age + parity + mat_smk_preg + maternal_education + social_class + bf_intention + cell counts + SVs	2.34197	1.28748	chr14	61788339	PRKCH
cg15576900	-4.01292e-05	1.7548e-05	-2.28682	0.0225025	-3.67085e-05	1.7449e-05	-2.10375	0.035766	methylation ~ maternal_BMI	methylation ~ maternal_BMI+ maternal_age + parity + mat_smk_preg + maternal_education + social_class + bf_intention + cell counts + SVs	2.34197	1.28748	chr1	44883697	RNF220
cg14435997	0.00024534	0.000409983	0.598415	0.549753	0.000765477	0.000363875	2.10368	0.0357673	methylation ~ maternal_BMI	methylation ~ maternal_BMI+ maternal_age + parity + mat_smk_preg + maternal_education + social_class + bf_intention + cell counts + SVs	2.34197	1.28748	chr2	1808183	MYT1L
cg14861934	0.00016598	0.000357033	0.464889	0.642156	0.000619763	0.000294598	2.10376	0.0357675	methylation ~ maternal_BMI	methylation ~ maternal_BMI+ maternal_age + parity + mat_smk_preg + maternal_education + social_class + bf_intention + cell counts + SVs	2.34197	1.28748	chr10	1130165	WDR37
cg01636650	-2.98633e-05	9.61405e-05	-0.310621	0.75618	-0.000180731	8.59108e-05	-2.10371	0.0357682	methylation ~ maternal_BMI	methylation ~ maternal_BMI+ maternal_age + parity + mat_smk_preg + maternal_education + social_class + bf_intention + cell counts + SVs	2.34197	1.28748	chr3	38040315	VILL
cg09478665	-2.25954e-05	2.06174e-05	-1.09594	0.273472	-3.77887e-05	1.79636e-05	-2.10363	0.0357683	methylation ~ maternal_BMI	methylation ~ maternal_BMI+ maternal_age + parity + mat_smk_preg + maternal_education + social_class + bf_intention + cell counts + SVs	2.34197	1.28748	chr6	33176610	RING1
cg22913584	-2.04874e-05	1.26284e-05	-1.62233	0.105211	-2.52421e-05	1.19972e-05	-2.104	0.0357704	methylation ~ maternal_BMI	methylation ~ maternal_BMI+ maternal_age + parity + mat_smk_preg + maternal_education + social_class + bf_intention + cell counts + SVs	2.34197	1.28748	chr5	81046758	SSBP2
cg17502984	-5.25729e-05	2.73596e-05	-1.92155	0.0550713	-4.97105e-05	2.36294e-05	-2.10376	0.035771	methylation ~ maternal_BMI	methylation ~ maternal_BMI+ maternal_age + parity + mat_smk_preg + maternal_education + social_class + bf_intention + cell counts + SVs	2.34197	1.28748	chr6	80714315	TTK;TTK
cg02317313	0.000745172	0.00048533	1.53539	0.125127	0.00089217	0.000424117	2.10359	0.0357717	methylation ~ maternal_BMI	methylation ~ maternal_BMI+ maternal_age + parity + mat_smk_preg + maternal_education + social_class + bf_intention + cell counts + SVs	2.34197	1.28748	chr12	122235206	LOC338799
cg23046475	-0.000124322	0.000176913	-0.702734	0.48245	-0.000334438	0.000158982	-2.10363	0.0357719	methylation ~ maternal_BMI	methylation ~ maternal_BMI+ maternal_age + parity + mat_smk_preg + maternal_education + social_class + bf_intention + cell counts + SVs	2.34197	1.28748	chr17	19141619	EPN2;EPN2;EPN2
cg17285208	0.000368687	0.000125469	2.93847	0.00340659	0.000233733	0.000111106	2.10369	0.0357728	methylation ~ maternal_BMI	methylation ~ maternal_BMI+ maternal_age + parity + mat_smk_preg + maternal_education + social_class + bf_intention + cell counts + SVs	2.34197	1.28748	chr10	1778594	ADARB2
cg25569919	-0.00161924	0.000641984	-2.52225	0.0118752	-0.00093214	0.000443123	-2.10357	0.0357737	methylation ~ maternal_BMI	methylation ~ maternal_BMI+ maternal_age + parity + mat_smk_preg + maternal_education + social_class + bf_intention + cell counts + SVs	2.34197	1.28748	chrX	16860614	CXorf15;CXorf15
cg10879955	-4.63221e-05	3.71373e-05	-1.24732	0.212686	-7.32399e-05	3.48172e-05	-2.10355	0.0357752	methylation ~ maternal_BMI	methylation ~ maternal_BMI+ maternal_age + parity + mat_smk_preg + maternal_education + social_class + bf_intention + cell counts + SVs	2.34197	1.28748	chr4	48271942	TEC
cg13085681	-0.00100659	0.000562974	-1.78799	0.0741963	-0.000748198	0.000355685	-2.10354	0.0357754	methylation ~ maternal_BMI	methylation ~ maternal_BMI+ maternal_age + parity + mat_smk_preg + maternal_education + social_class + bf_intention + cell counts + SVs	2.34197	1.28748	chr8	48920761	UBE2V2
cg14185717	-0.000599098	0.000197683	-3.0306	0.00252911	-0.00030546	0.000145209	-2.10359	0.0357758	methylation ~ maternal_BMI	methylation ~ maternal_BMI+ maternal_age + parity + mat_smk_preg + maternal_education + social_class + bf_intention + cell counts + SVs	2.34197	1.28748	chr9	16864746	BNC2
cg27629361	0.000416698	0.000606278	0.687305	0.492112	0.00103095	0.000490097	2.10355	0.0357761	methylation ~ maternal_BMI	methylation ~ maternal_BMI+ maternal_age + parity + mat_smk_preg + maternal_education + social_class + bf_intention + cell counts + SVs	2.34197	1.28748	chr4	3263456	C4orf44
cg02503970	0.000267733	8.75236e-05	3.05899	0.00230395	0.00012418	5.90327e-05	2.10358	0.0357761	methylation ~ maternal_BMI	methylation ~ maternal_BMI+ maternal_age + parity + mat_smk_preg + maternal_education + social_class + bf_intention + cell counts + SVs	2.34197	1.28748	chr8	134584145	ST3GAL1;ST3GAL1;ST3GAL1;ST3GAL1
cg09163702	-2.44672e-05	1.32012e-05	-1.85342	0.0642363	-2.54182e-05	1.20833e-05	-2.10358	0.0357766	methylation ~ maternal_BMI	methylation ~ maternal_BMI+ maternal_age + parity + mat_smk_preg + maternal_education + social_class + bf_intention + cell counts + SVs	2.34197	1.28748	chr22	26908512	TFIP11;TFIP11
cg06183831	-0.000188921	8.81879e-05	-2.14225	0.0325089	-0.000166183	7.90014e-05	-2.10354	0.0357774	methylation ~ maternal_BMI	methylation ~ maternal_BMI+ maternal_age + parity + mat_smk_preg + maternal_education + social_class + bf_intention + cell counts + SVs	2.34197	1.28748	chr1	9883466	CLSTN1;CLSTN1
cg13040009	-6.45858e-05	4.99852e-05	-1.2921	0.196737	-8.84286e-05	4.20386e-05	-2.10351	0.0357786	methylation ~ maternal_BMI	methylation ~ maternal_BMI+ maternal_age + parity + mat_smk_preg + maternal_education + social_class + bf_intention + cell counts + SVs	2.34197	1.28748	chr3	194393339	LSG1
cg08216306	0.000249836	0.00034227	0.729939	0.465667	0.000585929	0.000278544	2.10355	0.035779	methylation ~ maternal_BMI	methylation ~ maternal_BMI+ maternal_age + parity + mat_smk_preg + maternal_education + social_class + bf_intention + cell counts + SVs	2.34197	1.28748	chr16	11443033	C16orf75
cg13626505	-1.31929e-05	1.3775e-05	-0.957738	0.338518	-2.49638e-05	1.18676e-05	-2.10353	0.0357792	methylation ~ maternal_BMI	methylation ~ maternal_BMI+ maternal_age + parity + mat_smk_preg + maternal_education + social_class + bf_intention + cell counts + SVs	2.34197	1.28748	chr15	76603987	ETFA;ETFA
cg26524547	-0.000800485	0.000495797	-1.61454	0.106858	-0.00053205	0.000252929	-2.10355	0.0357838	methylation ~ maternal_BMI	methylation ~ maternal_BMI+ maternal_age + parity + mat_smk_preg + maternal_education + social_class + bf_intention + cell counts + SVs	2.34197	1.28748	chr1	201820022	IPO9
cg19278809	-2.47331e-05	2.34941e-05	-1.05274	0.292815	-4.22775e-05	2.00992e-05	-2.10344	0.0357868	methylation ~ maternal_BMI	methylation ~ maternal_BMI+ maternal_age + parity + mat_smk_preg + maternal_education + social_class + bf_intention + cell counts + SVs	2.34197	1.28748	chr4	6785080	KIAA0232;KIAA0232
cg14613479	-6.6283e-05	2.60755e-05	-2.54197	0.0112333	-5.03044e-05	2.39152e-05	-2.10345	0.0357878	methylation ~ maternal_BMI	methylation ~ maternal_BMI+ maternal_age + parity + mat_smk_preg + maternal_education + social_class + bf_intention + cell counts + SVs	2.34197	1.28748	chr6	157342551	ARID1B;ARID1B;ARID1B
cg11884832	-0.0043789	0.00282016	-1.55271	0.12093	-0.00610001	0.00290009	-2.10339	0.0357888	methylation ~ maternal_BMI	methylation ~ maternal_BMI+ maternal_age + parity + mat_smk_preg + maternal_education + social_class + bf_intention + cell counts + SVs	2.34197	1.28748	chr6	167631788
cg07853063	0.000730766	0.000424983	1.71952	0.0859598	0.0008649	0.000411176	2.10348	0.0357907	methylation ~ maternal_BMI	methylation ~ maternal_BMI+ maternal_age + parity + mat_smk_preg + maternal_education + social_class + bf_intention + cell counts + SVs	2.34197	1.28748	chr7	1515371	INTS1
cg07553079	-0.000744477	0.000302374	-2.4621	0.0140507	-0.000624382	0.000296838	-2.10344	0.035793	methylation ~ maternal_BMI	methylation ~ maternal_BMI+ maternal_age + parity + mat_smk_preg + maternal_education + social_class + bf_intention + cell counts + SVs	2.34197	1.28748	chr16	3770481
cg25851176	-0.000781583	0.000445966	-1.75256	0.0801038	-0.000718861	0.000341771	-2.10334	0.0357951	methylation ~ maternal_BMI	methylation ~ maternal_BMI+ maternal_age + parity + mat_smk_preg + maternal_education + social_class + bf_intention + cell counts + SVs	2.34197	1.28748	chr6	29604206
cg10427868	-0.000942752	0.000376022	-2.50717	0.012389	-0.000625631	0.000297449	-2.10332	0.0357954	methylation ~ maternal_BMI	methylation ~ maternal_BMI+ maternal_age + parity + mat_smk_preg + maternal_education + social_class + bf_intention + cell counts + SVs	2.34197	1.28748	chr10	80936798	ZMIZ1
cg26277102	0.00184983	0.000649597	2.84766	0.00452935	0.00110673	0.000526188	2.10331	0.0357959	methylation ~ maternal_BMI	methylation ~ maternal_BMI+ maternal_age + parity + mat_smk_preg + maternal_education + social_class + bf_intention + cell counts + SVs	2.34197	1.28748	chr3	75834282	ZNF717
cg12648691	0.00107372	0.000622366	1.72522	0.0849162	0.00116039	0.000551697	2.10331	0.0357962	methylation ~ maternal_BMI	methylation ~ maternal_BMI+ maternal_age + parity + mat_smk_preg + maternal_education + social_class + bf_intention + cell counts + SVs	2.34197	1.28748	chr13	114019684	GRTP1
cg04963967	-0.000683399	0.000505383	-1.35224	0.176721	-0.0010006	0.000475727	-2.1033	0.0357962	methylation ~ maternal_BMI	methylation ~ maternal_BMI+ maternal_age + parity + mat_smk_preg + maternal_education + social_class + bf_intention + cell counts + SVs	2.34197	1.28748	chr7	139167427	KLRG2
cg02615735	0.000755686	0.000385965	1.95791	0.0506254	0.000697198	0.000331478	2.1033	0.0357966	methylation ~ maternal_BMI	methylation ~ maternal_BMI+ maternal_age + parity + mat_smk_preg + maternal_education + social_class + bf_intention + cell counts + SVs	2.34197	1.28748	chr6	31648276	LY6G5C
cg06797808	-0.00184246	0.000769899	-2.39312	0.0169719	-0.00164968	0.000784261	-2.10348	0.0357974	methylation ~ maternal_BMI	methylation ~ maternal_BMI+ maternal_age + parity + mat_smk_preg + maternal_education + social_class + bf_intention + cell counts + SVs	2.34197	1.28748	chr11	67400972	TBX10
cg23501813	-0.00021686	0.000618535	-0.350603	0.725989	-0.0011787	0.000560403	-2.1033	0.0357978	methylation ~ maternal_BMI	methylation ~ maternal_BMI+ maternal_age + parity + mat_smk_preg + maternal_education + social_class + bf_intention + cell counts + SVs	2.34197	1.28748	chrX	100604329	TIMM8A;TIMM8A
cg26261192	-4.74995e-05	1.60846e-05	-2.95311	0.00324834	-3.23186e-05	1.53657e-05	-2.10329	0.0357982	methylation ~ maternal_BMI	methylation ~ maternal_BMI+ maternal_age + parity + mat_smk_preg + maternal_education + social_class + bf_intention + cell counts + SVs	2.34197	1.28748	chr15	34875891	GOLGA8B
cg12450040	-3.15869e-05	2.71722e-05	-1.16247	0.245435	-4.80318e-05	2.28362e-05	-2.10332	0.0358005	methylation ~ maternal_BMI	methylation ~ maternal_BMI+ maternal_age + parity + mat_smk_preg + maternal_education + social_class + bf_intention + cell counts + SVs	2.34197	1.28748	chr1	154975359	ZBTB7B
cg08854008	-1.68341e-05	2.88701e-05	-0.583097	0.560012	-5.27102e-05	2.50612e-05	-2.10326	0.0358028	methylation ~ maternal_BMI	methylation ~ maternal_BMI+ maternal_age + parity + mat_smk_preg + maternal_education + social_class + bf_intention + cell counts + SVs	2.34197	1.28748	chr1	9714397	C1orf200;PIK3CD
cg23960561	-3.57844e-05	2.22982e-05	-1.60481	0.108976	-4.19996e-05	1.9969e-05	-2.10324	0.0358041	methylation ~ maternal_BMI	methylation ~ maternal_BMI+ maternal_age + parity + mat_smk_preg + maternal_education + social_class + bf_intention + cell counts + SVs	2.34197	1.28748	chr4	40058360	N4BP2;LOC344967
cg10766172	-0.00058468	0.000229656	-2.5459	0.0111073	-0.000421605	0.000200456	-2.10323	0.0358042	methylation ~ maternal_BMI	methylation ~ maternal_BMI+ maternal_age + parity + mat_smk_preg + maternal_education + social_class + bf_intention + cell counts + SVs	2.34197	1.28748	chr7	27498479
cg20910352	-0.000919783	0.000305654	-3.00923	0.00271062	-0.000554641	0.000263711	-2.10322	0.0358053	methylation ~ maternal_BMI	methylation ~ maternal_BMI+ maternal_age + parity + mat_smk_preg + maternal_education + social_class + bf_intention + cell counts + SVs	2.34197	1.28748	chr12	53817598	AMHR2;AMHR2;AMHR2
cg04821107	-3.8606e-05	3.43612e-05	-1.12354	0.261587	-6.50015e-05	3.09056e-05	-2.10322	0.0358062	methylation ~ maternal_BMI	methylation ~ maternal_BMI+ maternal_age + parity + mat_smk_preg + maternal_education + social_class + bf_intention + cell counts + SVs	2.34197	1.28748	chr4	170947779	MFAP3L
cg21417204	-0.00157352	0.000708939	-2.21955	0.0267596	-0.000953929	0.00045357	-2.10316	0.0358089	methylation ~ maternal_BMI	methylation ~ maternal_BMI+ maternal_age + parity + mat_smk_preg + maternal_education + social_class + bf_intention + cell counts + SVs	2.34197	1.28748	chr18	48609268	SMAD4
cg06046647	-0.000376286	0.000929393	-0.404873	0.685691	0.000906891	0.000431205	2.10315	0.0358092	methylation ~ maternal_BMI	methylation ~ maternal_BMI+ maternal_age + parity + mat_smk_preg + maternal_education + social_class + bf_intention + cell counts + SVs	2.34197	1.28748	chr4	159130014	TMEM144
cg20633875	0.00225725	0.000964026	2.34148	0.0194786	0.00118496	0.000563424	2.10315	0.0358095	methylation ~ maternal_BMI	methylation ~ maternal_BMI+ maternal_age + parity + mat_smk_preg + maternal_education + social_class + bf_intention + cell counts + SVs	2.34197	1.28748	chr1	32572611	KPNA6
cg11771383	-0.000246812	0.0010852	-0.227435	0.82015	-0.00174581	0.000830098	-2.10314	0.0358105	methylation ~ maternal_BMI	methylation ~ maternal_BMI+ maternal_age + parity + mat_smk_preg + maternal_education + social_class + bf_intention + cell counts + SVs	2.34197	1.28748	chr10	134362126	INPP5A
cg17715556	-1.59073e-05	6.54822e-05	-0.242925	0.808134	-0.000114039	5.42218e-05	-2.1032	0.0358122	methylation ~ maternal_BMI	methylation ~ maternal_BMI+ maternal_age + parity + mat_smk_preg + maternal_education + social_class + bf_intention + cell counts + SVs	2.34197	1.28748	chr12	42326680
cg26912890	-4.9474e-05	2.57227e-05	-1.92336	0.0548397	-4.82798e-05	2.2955e-05	-2.10324	0.0358127	methylation ~ maternal_BMI	methylation ~ maternal_BMI+ maternal_age + parity + mat_smk_preg + maternal_education + social_class + bf_intention + cell counts + SVs	2.34197	1.28748	chr1	214724875	PTPN14
cg23558213	4.19804e-05	0.000378878	0.110802	0.911804	-0.00060095	0.000285744	-2.10311	0.0358131	methylation ~ maternal_BMI	methylation ~ maternal_BMI+ maternal_age + parity + mat_smk_preg + maternal_education + social_class + bf_intention + cell counts + SVs	2.34197	1.28748	chr22	41215939	SLC25A17
cg19857280	-2.71233e-05	1.221e-05	-2.22141	0.0266486	-2.3566e-05	1.12043e-05	-2.10331	0.0358141	methylation ~ maternal_BMI	methylation ~ maternal_BMI+ maternal_age + parity + mat_smk_preg + maternal_education + social_class + bf_intention + cell counts + SVs	2.34197	1.28748	chr2	64067938	UGP2;UGP2
cg22885526	-0.0005911	0.000271071	-2.18061	0.0295385	-0.000458316	0.00021792	-2.10314	0.0358147	methylation ~ maternal_BMI	methylation ~ maternal_BMI+ maternal_age + parity + mat_smk_preg + maternal_education + social_class + bf_intention + cell counts + SVs	2.34197	1.28748	chr10	63826774	ARID5B
cg01451808	-0.000739956	0.000817056	-0.905637	0.36543	0.000967139	0.000459867	2.10308	0.0358154	methylation ~ maternal_BMI	methylation ~ maternal_BMI+ maternal_age + parity + mat_smk_preg + maternal_education + social_class + bf_intention + cell counts + SVs	2.34197	1.28748	chr8	49676562
cg24244854	0.000477607	0.000481697	0.991509	0.321774	0.000713644	0.000339323	2.10314	0.0358161	methylation ~ maternal_BMI	methylation ~ maternal_BMI+ maternal_age + parity + mat_smk_preg + maternal_education + social_class + bf_intention + cell counts + SVs	2.34197	1.28748	chr17	73339287	GRB2;GRB2
cg00758584	-4.93024e-05	2.12031e-05	-2.32524	0.0203376	-4.18805e-05	1.99136e-05	-2.10311	0.0358163	methylation ~ maternal_BMI	methylation ~ maternal_BMI+ maternal_age + parity + mat_smk_preg + maternal_education + social_class + bf_intention + cell counts + SVs	2.34197	1.28748	chr1	40254741	BMP8B
cg23403350	-3.98652e-05	2.3852e-05	-1.67135	0.0950981	-4.9461e-05	2.3517e-05	-2.1032	0.0358165	methylation ~ maternal_BMI	methylation ~ maternal_BMI+ maternal_age + parity + mat_smk_preg + maternal_education + social_class + bf_intention + cell counts + SVs	2.34197	1.28748	chr5	176873653	PRR7
cg09076720	0.000477409	0.000164406	2.90384	0.00380049	0.00029315	0.000139391	2.10307	0.0358223	methylation ~ maternal_BMI	methylation ~ maternal_BMI+ maternal_age + parity + mat_smk_preg + maternal_education + social_class + bf_intention + cell counts + SVs	2.34197	1.28748	chr2	207082565	GPR1;GPR1;GPR1;GPR1
cg24097872	-0.000785553	0.000329021	-2.38754	0.0172205	-0.000505788	0.000240502	-2.10305	0.0358226	methylation ~ maternal_BMI	methylation ~ maternal_BMI+ maternal_age + parity + mat_smk_preg + maternal_education + social_class + bf_intention + cell counts + SVs	2.34197	1.28748	chr10	5724021
cg24395386	0.000664974	0.000374488	1.77569	0.0762093	0.000672525	0.000319787	2.10304	0.0358228	methylation ~ maternal_BMI	methylation ~ maternal_BMI+ maternal_age + parity + mat_smk_preg + maternal_education + social_class + bf_intention + cell counts + SVs	2.34197	1.28748	chr1	3328593	PRDM16;PRDM16
cg21869046	-0.00115182	0.000911244	-1.26401	0.206635	-0.00184704	0.000878288	-2.10299	0.0358232	methylation ~ maternal_BMI	methylation ~ maternal_BMI+ maternal_age + parity + mat_smk_preg + maternal_education + social_class + bf_intention + cell counts + SVs	2.34197	1.28748	chr19	41225005	ITPKC
cg16999602	0.000256685	0.000524625	0.489273	0.624797	0.00087561	0.000416364	2.10299	0.0358244	methylation ~ maternal_BMI	methylation ~ maternal_BMI+ maternal_age + parity + mat_smk_preg + maternal_education + social_class + bf_intention + cell counts + SVs	2.34197	1.28748	chr1	53608163	SLC1A7;SLC1A7
cg23922289	-2.05722e-05	1.806e-05	-1.1391	0.25504	-3.2626e-05	1.55141e-05	-2.10299	0.0358246	methylation ~ maternal_BMI	methylation ~ maternal_BMI+ maternal_age + parity + mat_smk_preg + maternal_education + social_class + bf_intention + cell counts + SVs	2.34197	1.28748	chr1	156084490	LMNA;LMNA;LMNA;LMNA;LMNA;LMNA
cg04118878	-6.06533e-05	2.74231e-05	-2.21176	0.0272957	-5.58721e-05	2.65688e-05	-2.10292	0.0358294	methylation ~ maternal_BMI	methylation ~ maternal_BMI+ maternal_age + parity + mat_smk_preg + maternal_education + social_class + bf_intention + cell counts + SVs	2.34197	1.28748	chr10	71993077	PPA1
cg13634994	-0.00107644	0.00043866	-2.45393	0.0143702	-0.000800541	0.000380667	-2.103	0.0358303	methylation ~ maternal_BMI	methylation ~ maternal_BMI+ maternal_age + parity + mat_smk_preg + maternal_education + social_class + bf_intention + cell counts + SVs	2.34197	1.28748	chr9	129452574	LMX1B
cg24544082	-0.000605807	0.000503215	-1.20387	0.229035	-0.00101095	0.000480734	-2.10293	0.0358304	methylation ~ maternal_BMI	methylation ~ maternal_BMI+ maternal_age + parity + mat_smk_preg + maternal_education + social_class + bf_intention + cell counts + SVs	2.34197	1.28748	chr2	54751507	SPTBN1
cg21997555	0.000290563	0.000238177	1.21995	0.222886	0.000471345	0.000224138	2.10292	0.035832	methylation ~ maternal_BMI	methylation ~ maternal_BMI+ maternal_age + parity + mat_smk_preg + maternal_education + social_class + bf_intention + cell counts + SVs	2.34197	1.28748	chr17	78157897	CARD14
cg19038228	0.000368584	0.000112246	3.28372	0.0010753	0.000207402	9.86264e-05	2.1029	0.0358418	methylation ~ maternal_BMI	methylation ~ maternal_BMI+ maternal_age + parity + mat_smk_preg + maternal_education + social_class + bf_intention + cell counts + SVs	2.34197	1.28748	chr11	67373977	NDUFV1;NDUFV1
cg04368664	-0.00115681	0.000470517	-2.4586	0.0141825	-0.00055256	0.00026278	-2.10275	0.0358456	methylation ~ maternal_BMI	methylation ~ maternal_BMI+ maternal_age + parity + mat_smk_preg + maternal_education + social_class + bf_intention + cell counts + SVs	2.34197	1.28748	chr19	18551792
cg18408411	-0.000625976	0.000373337	-1.67671	0.0940334	-0.000743368	0.000353533	-2.10269	0.0358507	methylation ~ maternal_BMI	methylation ~ maternal_BMI+ maternal_age + parity + mat_smk_preg + maternal_education + social_class + bf_intention + cell counts + SVs	2.34197	1.28748	chr2	159721914
cg20001775	0.000471247	0.000520867	0.904734	0.365915	0.000639133	0.000303948	2.10277	0.0358518	methylation ~ maternal_BMI	methylation ~ maternal_BMI+ maternal_age + parity + mat_smk_preg + maternal_education + social_class + bf_intention + cell counts + SVs	2.34197	1.28748	chr13	39211186
cg18389568	-0.000524857	0.000252336	-2.07999	0.0378855	-0.00046127	0.000219367	-2.10273	0.0358534	methylation ~ maternal_BMI	methylation ~ maternal_BMI+ maternal_age + parity + mat_smk_preg + maternal_education + social_class + bf_intention + cell counts + SVs	2.34197	1.28748	chr5	2156174
cg14244251	-0.000612395	0.000246685	-2.48249	0.0132751	-0.000404222	0.000192243	-2.10266	0.0358557	methylation ~ maternal_BMI	methylation ~ maternal_BMI+ maternal_age + parity + mat_smk_preg + maternal_education + social_class + bf_intention + cell counts + SVs	2.34197	1.28748	chr9	131795556
cg00016968	-0.000725692	0.000422295	-1.71845	0.086146	-0.000808955	0.000384734	-2.10264	0.0358567	methylation ~ maternal_BMI	methylation ~ maternal_BMI+ maternal_age + parity + mat_smk_preg + maternal_education + social_class + bf_intention + cell counts + SVs	2.34197	1.28748	chr1	113250448	RHOC;RHOC;RHOC
cg11516594	-4.08884e-05	2.48364e-05	-1.64631	0.100138	-4.94796e-05	2.35321e-05	-2.10264	0.0358567	methylation ~ maternal_BMI	methylation ~ maternal_BMI+ maternal_age + parity + mat_smk_preg + maternal_education + social_class + bf_intention + cell counts + SVs	2.34197	1.28748	chr18	3013156	LPIN2
cg14458783	6.9126e-05	3.50324e-05	1.9732	0.0488633	6.33125e-05	3.011e-05	2.10271	0.0358577	methylation ~ maternal_BMI	methylation ~ maternal_BMI+ maternal_age + parity + mat_smk_preg + maternal_education + social_class + bf_intention + cell counts + SVs	2.34197	1.28748	chr17	1028673	ABR;ABR
cg00172270	-1.42944e-05	1.88674e-05	-0.75762	0.448928	-3.26419e-05	1.55243e-05	-2.10263	0.0358591	methylation ~ maternal_BMI	methylation ~ maternal_BMI+ maternal_age + parity + mat_smk_preg + maternal_education + social_class + bf_intention + cell counts + SVs	2.34197	1.28748	chr12	50101356	FMNL3;FMNL3
cg09535605	-0.000414557	0.000145786	-2.84359	0.00458887	-0.000189116	8.99423e-05	-2.10264	0.0358598	methylation ~ maternal_BMI	methylation ~ maternal_BMI+ maternal_age + parity + mat_smk_preg + maternal_education + social_class + bf_intention + cell counts + SVs	2.34197	1.28748	chr6	17281327	RBM24;RBM24
cg24699685	7.42016e-05	0.000639625	0.116008	0.907678	0.000887798	0.000422249	2.10255	0.0358626	methylation ~ maternal_BMI	methylation ~ maternal_BMI+ maternal_age + parity + mat_smk_preg + maternal_education + social_class + bf_intention + cell counts + SVs	2.34197	1.28748	chr1	95268325
cg23694959	0.000762677	0.000216976	3.51503	0.000467186	0.00025087	0.000119318	2.10254	0.0358637	methylation ~ maternal_BMI	methylation ~ maternal_BMI+ maternal_age + parity + mat_smk_preg + maternal_education + social_class + bf_intention + cell counts + SVs	2.34197	1.28748	chr6	26597126	ABT1
cg13697715	-0.000459505	0.000353991	-1.29807	0.194677	-0.00066384	0.000315734	-2.10253	0.035864	methylation ~ maternal_BMI	methylation ~ maternal_BMI+ maternal_age + parity + mat_smk_preg + maternal_education + social_class + bf_intention + cell counts + SVs	2.34197	1.28748	chr5	177099644	LOC202181
cg26479028	0.000316651	0.000407255	0.777527	0.437107	0.000719404	0.000342151	2.10259	0.0358645	methylation ~ maternal_BMI	methylation ~ maternal_BMI+ maternal_age + parity + mat_smk_preg + maternal_education + social_class + bf_intention + cell counts + SVs	2.34197	1.28748	chr16	82068702	HSD17B2
cg15316458	-4.30614e-05	2.52603e-05	-1.70471	0.0886867	-5.0373e-05	2.39575e-05	-2.1026	0.0358649	methylation ~ maternal_BMI	methylation ~ maternal_BMI+ maternal_age + parity + mat_smk_preg + maternal_education + social_class + bf_intention + cell counts + SVs	2.34197	1.28748	chr14	50087796	RPL36AL;MGAT2;MGAT2
cg19853077	0.000156492	0.000190316	0.822272	0.411198	0.000363306	0.000172792	2.10256	0.0358666	methylation ~ maternal_BMI	methylation ~ maternal_BMI+ maternal_age + parity + mat_smk_preg + maternal_education + social_class + bf_intention + cell counts + SVs	2.34197	1.28748	chr10	105216262	CALHM1
cg08369436	-6.546e-05	3.98215e-05	-1.64384	0.100655	-7.3205e-05	3.48167e-05	-2.10258	0.0358673	methylation ~ maternal_BMI	methylation ~ maternal_BMI+ maternal_age + parity + mat_smk_preg + maternal_education + social_class + bf_intention + cell counts + SVs	2.34197	1.28748	chr20	16710542	SNRPB2;SNRPB2
cg03486157	-0.000205201	7.75924e-05	-2.6446	0.00835902	-0.000121903	5.79809e-05	-2.10247	0.035874	methylation ~ maternal_BMI	methylation ~ maternal_BMI+ maternal_age + parity + mat_smk_preg + maternal_education + social_class + bf_intention + cell counts + SVs	2.34197	1.28748	chr8	29208275	DUSP4
cg06400595	-7.35094e-05	3.72849e-05	-1.97156	0.0490455	-6.93784e-05	3.29987e-05	-2.10246	0.0358743	methylation ~ maternal_BMI	methylation ~ maternal_BMI+ maternal_age + parity + mat_smk_preg + maternal_education + social_class + bf_intention + cell counts + SVs	2.34197	1.28748	chr12	56551642	MYL6B;MYL6;MYL6
cg15633375	-8.41458e-05	4.39697e-05	-1.91373	0.0560543	-8.32214e-05	3.95831e-05	-2.10245	0.0358746	methylation ~ maternal_BMI	methylation ~ maternal_BMI+ maternal_age + parity + mat_smk_preg + maternal_education + social_class + bf_intention + cell counts + SVs	2.34197	1.28748	chr19	531368	CDC34
cg05721281	0.000535761	0.000169845	3.15441	0.00167508	0.00019281	9.17091e-05	2.10241	0.0358752	methylation ~ maternal_BMI	methylation ~ maternal_BMI+ maternal_age + parity + mat_smk_preg + maternal_education + social_class + bf_intention + cell counts + SVs	2.34197	1.28748	chr3	197477555	FYTTD1;FYTTD1;FYTTD1;KIAA0226
cg15536446	-0.000750816	0.000323323	-2.32219	0.0205036	-0.0004483	0.000213228	-2.10244	0.0358763	methylation ~ maternal_BMI	methylation ~ maternal_BMI+ maternal_age + parity + mat_smk_preg + maternal_education + social_class + bf_intention + cell counts + SVs	2.34197	1.28748	chr11	77702011	INTS4
cg17128996	-2.18008e-05	2.49208e-05	-0.874804	0.381973	-4.66144e-05	2.21719e-05	-2.10241	0.0358767	methylation ~ maternal_BMI	methylation ~ maternal_BMI+ maternal_age + parity + mat_smk_preg + maternal_education + social_class + bf_intention + cell counts + SVs	2.34197	1.28748	chr17	76921031	TIMP2
cg19579216	0.00126122	0.000402589	3.13276	0.00180167	0.000498813	0.000237261	2.10237	0.0358776	methylation ~ maternal_BMI	methylation ~ maternal_BMI+ maternal_age + parity + mat_smk_preg + maternal_education + social_class + bf_intention + cell counts + SVs	2.34197	1.28748	chr17	42081856	NAGS;PYY
cg25903143	0.000704115	0.000495874	1.41995	0.156058	0.00101665	0.000483566	2.1024	0.0358783	methylation ~ maternal_BMI	methylation ~ maternal_BMI+ maternal_age + parity + mat_smk_preg + maternal_education + social_class + bf_intention + cell counts + SVs	2.34197	1.28748	chr11	68920466
cg08619102	-0.000664341	0.000503305	-1.31996	0.187268	-0.00104411	0.000496639	-2.10236	0.0358803	methylation ~ maternal_BMI	methylation ~ maternal_BMI+ maternal_age + parity + mat_smk_preg + maternal_education + social_class + bf_intention + cell counts + SVs	2.34197	1.28748	chr4	3765047
cg02057501	-0.000519024	0.000241792	-2.14657	0.0321642	-0.000460949	0.000219252	-2.10237	0.0358823	methylation ~ maternal_BMI	methylation ~ maternal_BMI+ maternal_age + parity + mat_smk_preg + maternal_education + social_class + bf_intention + cell counts + SVs	2.34197	1.28748	chr4	898773	GAK
ch.19.16613897R	-1.76234e-05	8.65676e-05	-0.20358	0.838741	-0.000141546	6.73244e-05	-2.10245	0.0358823	methylation ~ maternal_BMI	methylation ~ maternal_BMI+ maternal_age + parity + mat_smk_preg + maternal_education + social_class + bf_intention + cell counts + SVs	2.34197	1.28748	chr19	16752897
cg15695478	-0.000590065	0.000463859	-1.27208	0.203761	-0.000540133	0.000256914	-2.10239	0.0358824	methylation ~ maternal_BMI	methylation ~ maternal_BMI+ maternal_age + parity + mat_smk_preg + maternal_education + social_class + bf_intention + cell counts + SVs	2.34197	1.28748	chr3	12049691	SYN2;SYN2
cg27550262	-3.629e-05	3.23357e-05	-1.12229	0.262114	-6.3684e-05	3.02921e-05	-2.10233	0.0358834	methylation ~ maternal_BMI	methylation ~ maternal_BMI+ maternal_age + parity + mat_smk_preg + maternal_education + social_class + bf_intention + cell counts + SVs	2.34197	1.28748	chr7	150783219	AGAP3;AGAP3
cg22690046	-3.82461e-05	1.61828e-05	-2.36338	0.018377	-3.29905e-05	1.56922e-05	-2.10235	0.0358846	methylation ~ maternal_BMI	methylation ~ maternal_BMI+ maternal_age + parity + mat_smk_preg + maternal_education + social_class + bf_intention + cell counts + SVs	2.34197	1.28748	chr1	36863663	LSM10
cg09921707	-3.11494e-05	1.49968e-05	-2.07707	0.0381503	-2.76697e-05	1.31617e-05	-2.1023	0.0358866	methylation ~ maternal_BMI	methylation ~ maternal_BMI+ maternal_age + parity + mat_smk_preg + maternal_education + social_class + bf_intention + cell counts + SVs	2.34197	1.28748	chr16	30786971
cg27385272	0.00153441	0.000463391	3.31125	0.000974998	0.000716866	0.000341	2.10225	0.0358889	methylation ~ maternal_BMI	methylation ~ maternal_BMI+ maternal_age + parity + mat_smk_preg + maternal_education + social_class + bf_intention + cell counts + SVs	2.34197	1.28748	chr17	27507678	MYO18A;MYO18A
cg02953007	-0.00092304	0.000375695	-2.45689	0.0142508	-0.000732071	0.000348227	-2.10228	0.0358892	methylation ~ maternal_BMI	methylation ~ maternal_BMI+ maternal_age + parity + mat_smk_preg + maternal_education + social_class + bf_intention + cell counts + SVs	2.34197	1.28748	chr10	81154192	ZCCHC24
cg24895258	-3.65162e-05	1.94907e-05	-1.87352	0.0614049	-4.00548e-05	1.90531e-05	-2.10227	0.0358906	methylation ~ maternal_BMI	methylation ~ maternal_BMI+ maternal_age + parity + mat_smk_preg + maternal_education + social_class + bf_intention + cell counts + SVs	2.34197	1.28748	chr7	156792645
cg20727233	0.000196564	0.000295973	0.66413	0.50682	-0.000407946	0.000194058	-2.10219	0.0358945	methylation ~ maternal_BMI	methylation ~ maternal_BMI+ maternal_age + parity + mat_smk_preg + maternal_education + social_class + bf_intention + cell counts + SVs	2.34197	1.28748	chr7	97501946	ASNS;ASNS;ASNS
cg22262889	-6.19062e-05	0.000114029	-0.542899	0.587372	-0.000190074	9.04132e-05	-2.10228	0.0358954	methylation ~ maternal_BMI	methylation ~ maternal_BMI+ maternal_age + parity + mat_smk_preg + maternal_education + social_class + bf_intention + cell counts + SVs	2.34197	1.28748	chr10	124768896	IKZF5;ACADSB
cg00891761	-0.00173279	0.000808364	-2.14357	0.0324012	-0.000963596	0.000458383	-2.10217	0.0358964	methylation ~ maternal_BMI	methylation ~ maternal_BMI+ maternal_age + parity + mat_smk_preg + maternal_education + social_class + bf_intention + cell counts + SVs	2.34197	1.28748	chr4	15653207	FBXL5;FBXL5
cg13941801	0.000676081	0.000467749	1.44539	0.148783	0.000952127	0.000452929	2.10215	0.035898	methylation ~ maternal_BMI	methylation ~ maternal_BMI+ maternal_age + parity + mat_smk_preg + maternal_education + social_class + bf_intention + cell counts + SVs	2.34197	1.28748	chr9	98585586	C9orf130
cg09753006	-0.000481859	0.000731674	-0.65857	0.510382	-0.00112407	0.000534725	-2.10214	0.0358985	methylation ~ maternal_BMI	methylation ~ maternal_BMI+ maternal_age + parity + mat_smk_preg + maternal_education + social_class + bf_intention + cell counts + SVs	2.34197	1.28748	chr1	196923877	CFHR2
cg13679714	-0.00245666	0.0015968	-1.53849	0.124368	-0.00336008	0.00159842	-2.10213	0.0358994	methylation ~ maternal_BMI	methylation ~ maternal_BMI+ maternal_age + parity + mat_smk_preg + maternal_education + social_class + bf_intention + cell counts + SVs	2.34197	1.28748	chr17	77706946	ENPP7
cg22922403	0.000562252	0.000394558	1.42502	0.154588	0.000800938	0.000381009	2.10215	0.0359004	methylation ~ maternal_BMI	methylation ~ maternal_BMI+ maternal_age + parity + mat_smk_preg + maternal_education + social_class + bf_intention + cell counts + SVs	2.34197	1.28748	chr8	145650096	VPS28;VPS28
cg24513387	0.00248427	0.000975832	2.5458	0.0111095	0.00197196	0.000938094	2.10209	0.0359024	methylation ~ maternal_BMI	methylation ~ maternal_BMI+ maternal_age + parity + mat_smk_preg + maternal_education + social_class + bf_intention + cell counts + SVs	2.34197	1.28748	chr8	1273604
cg05797131	0.000711338	0.000460099	1.54606	0.122532	0.000905625	0.000430816	2.10211	0.035903	methylation ~ maternal_BMI	methylation ~ maternal_BMI+ maternal_age + parity + mat_smk_preg + maternal_education + social_class + bf_intention + cell counts + SVs	2.34197	1.28748	chr7	2080082	MAD1L1;MAD1L1;MAD1L1
cg19735590	-1.73478e-05	7.22904e-05	-0.239974	0.810419	-0.000130168	6.19222e-05	-2.10211	0.0359051	methylation ~ maternal_BMI	methylation ~ maternal_BMI+ maternal_age + parity + mat_smk_preg + maternal_education + social_class + bf_intention + cell counts + SVs	2.34197	1.28748	chr5	154026979
cg08089011	0.00053401	0.000260459	2.05026	0.0407062	0.000476341	0.000226599	2.10213	0.0359059	methylation ~ maternal_BMI	methylation ~ maternal_BMI+ maternal_age + parity + mat_smk_preg + maternal_education + social_class + bf_intention + cell counts + SVs	2.34197	1.28748	chr16	84059396	SLC38A8
cg14928241	-0.00151343	0.000685266	-2.20853	0.0275237	-0.000751753	0.000357624	-2.10208	0.0359069	methylation ~ maternal_BMI	methylation ~ maternal_BMI+ maternal_age + parity + mat_smk_preg + maternal_education + social_class + bf_intention + cell counts + SVs	2.34197	1.28748	chr7	122495315	CADPS2;CADPS2;CADPS2
cg04415434	-4.07087e-05	1.83599e-05	-2.21727	0.0269165	-3.69899e-05	1.75971e-05	-2.10204	0.0359078	methylation ~ maternal_BMI	methylation ~ maternal_BMI+ maternal_age + parity + mat_smk_preg + maternal_education + social_class + bf_intention + cell counts + SVs	2.34197	1.28748	chr3	126423069	CHCHD6
cg12921196	-0.0010262	0.000428868	-2.39281	0.0169744	-0.000691665	0.000329047	-2.10203	0.0359079	methylation ~ maternal_BMI	methylation ~ maternal_BMI+ maternal_age + parity + mat_smk_preg + maternal_education + social_class + bf_intention + cell counts + SVs	2.34197	1.28748	chr2	186412305
cg21784036	-4.65601e-05	4.83754e-05	-0.962476	0.336145	-9.15424e-05	4.35466e-05	-2.10217	0.0359099	methylation ~ maternal_BMI	methylation ~ maternal_BMI+ maternal_age + parity + mat_smk_preg + maternal_education + social_class + bf_intention + cell counts + SVs	2.34197	1.28748	chr12	39299726	CPNE8
cg19168192	0.00106683	0.000417044	2.55808	0.010731	0.000466148	0.000221758	2.10206	0.0359104	methylation ~ maternal_BMI	methylation ~ maternal_BMI+ maternal_age + parity + mat_smk_preg + maternal_education + social_class + bf_intention + cell counts + SVs	2.34197	1.28748	chr6	28493664	GPX5;GPX5
cg15711521	-0.00135109	0.0005075	-2.66224	0.00793579	-0.000902684	0.000429442	-2.10199	0.0359126	methylation ~ maternal_BMI	methylation ~ maternal_BMI+ maternal_age + parity + mat_smk_preg + maternal_education + social_class + bf_intention + cell counts + SVs	2.34197	1.28748	chr3	167767619	GOLIM4
cg17509967	-0.000119043	4.46739e-05	-2.66472	0.00788072	-8.6357e-05	4.10826e-05	-2.10203	0.0359151	methylation ~ maternal_BMI	methylation ~ maternal_BMI+ maternal_age + parity + mat_smk_preg + maternal_education + social_class + bf_intention + cell counts + SVs	2.34197	1.28748	chr19	13617094	CACNA1A;CACNA1A;CACNA1A;CACNA1A
cg03058163	-0.00155414	0.000602525	-2.57937	0.0100952	-0.00111804	0.000531909	-2.10193	0.0359173	methylation ~ maternal_BMI	methylation ~ maternal_BMI+ maternal_age + parity + mat_smk_preg + maternal_education + social_class + bf_intention + cell counts + SVs	2.34197	1.28748	chr1	1153338	SDF4;SDF4
cg21030939	-0.000111907	5.12881e-05	-2.18193	0.0294411	-7.58437e-05	3.60828e-05	-2.10194	0.0359214	methylation ~ maternal_BMI	methylation ~ maternal_BMI+ maternal_age + parity + mat_smk_preg + maternal_education + social_class + bf_intention + cell counts + SVs	2.34197	1.28748	chr6	137540666	IFNGR1
cg15607449	-6.60823e-05	5.91221e-05	-1.11773	0.264057	-0.000117306	5.58099e-05	-2.10188	0.0359227	methylation ~ maternal_BMI	methylation ~ maternal_BMI+ maternal_age + parity + mat_smk_preg + maternal_education + social_class + bf_intention + cell counts + SVs	2.34197	1.28748	chr19	49990766	RPL13AP5;RPL13A
cg17999280	-0.00134983	0.00053749	-2.51136	0.0122441	-0.000991325	0.000471645	-2.10185	0.0359245	methylation ~ maternal_BMI	methylation ~ maternal_BMI+ maternal_age + parity + mat_smk_preg + maternal_education + social_class + bf_intention + cell counts + SVs	2.34197	1.28748	chr6	161557748	AGPAT4
cg01356908	0.00116472	0.000407484	2.85832	0.00438198	0.000710428	0.000338004	2.10183	0.0359262	methylation ~ maternal_BMI	methylation ~ maternal_BMI+ maternal_age + parity + mat_smk_preg + maternal_education + social_class + bf_intention + cell counts + SVs	2.34197	1.28748	chr12	129309156	SLC15A4
cg20332471	0.000183068	7.14808e-05	2.56108	0.0106421	0.000134541	6.40089e-05	2.10192	0.0359271	methylation ~ maternal_BMI	methylation ~ maternal_BMI+ maternal_age + parity + mat_smk_preg + maternal_education + social_class + bf_intention + cell counts + SVs	2.34197	1.28748	chr1	2447853	PANK4
cg16319085	0.00216334	0.000879049	2.461	0.014088	0.00158391	0.000753596	2.1018	0.035928	methylation ~ maternal_BMI	methylation ~ maternal_BMI+ maternal_age + parity + mat_smk_preg + maternal_education + social_class + bf_intention + cell counts + SVs	2.34197	1.28748	chr4	85076551
cg04284033	0.000878445	0.000663242	1.32447	0.185765	0.00109157	0.000519353	2.1018	0.0359284	methylation ~ maternal_BMI	methylation ~ maternal_BMI+ maternal_age + parity + mat_smk_preg + maternal_education + social_class + bf_intention + cell counts + SVs	2.34197	1.28748	chr15	85173380	SCAND2;SCAND2
cg14263942	-2.83669e-05	1.886e-05	-1.50407	0.133003	-3.50137e-05	1.66587e-05	-2.10182	0.0359286	methylation ~ maternal_BMI	methylation ~ maternal_BMI+ maternal_age + parity + mat_smk_preg + maternal_education + social_class + bf_intention + cell counts + SVs	2.34197	1.28748	chr4	76555772	CDKL2
cg01814945	-1.83935e-05	1.75388e-05	-1.04874	0.294654	-3.17031e-05	1.50837e-05	-2.10181	0.0359302	methylation ~ maternal_BMI	methylation ~ maternal_BMI+ maternal_age + parity + mat_smk_preg + maternal_education + social_class + bf_intention + cell counts + SVs	2.34197	1.28748	chr6	29974723	HLA-J;NCRNA00171
cg22218806	0.00025941	0.000441186	0.587982	0.556728	0.000700376	0.000333232	2.10177	0.0359316	methylation ~ maternal_BMI	methylation ~ maternal_BMI+ maternal_age + parity + mat_smk_preg + maternal_education + social_class + bf_intention + cell counts + SVs	2.34197	1.28748	chr1	203434261
cg05647733	0.00218175	0.000715088	3.05103	0.00236426	0.00139604	0.000664229	2.10174	0.0359337	methylation ~ maternal_BMI	methylation ~ maternal_BMI+ maternal_age + parity + mat_smk_preg + maternal_education + social_class + bf_intention + cell counts + SVs	2.34197	1.28748	chr12	106474322	NUAK1
cg03589230	0.00136646	0.000584687	2.33708	0.0197088	0.0011518	0.00054802	2.10175	0.035934	methylation ~ maternal_BMI	methylation ~ maternal_BMI+ maternal_age + parity + mat_smk_preg + maternal_education + social_class + bf_intention + cell counts + SVs	2.34197	1.28748	chr8	1992099	MYOM2
cg22857553	-8.38958e-05	4.00457e-05	-2.095	0.0365193	-7.85238e-05	3.73617e-05	-2.10172	0.0359355	methylation ~ maternal_BMI	methylation ~ maternal_BMI+ maternal_age + parity + mat_smk_preg + maternal_education + social_class + bf_intention + cell counts + SVs	2.34197	1.28748	chr14	35184089	CFL2;CFL2;CFL2;CFL2;CFL2
cg00595356	-3.27497e-05	1.24531e-05	-2.62983	0.00872587	-2.50028e-05	1.18963e-05	-2.10173	0.0359365	methylation ~ maternal_BMI	methylation ~ maternal_BMI+ maternal_age + parity + mat_smk_preg + maternal_education + social_class + bf_intention + cell counts + SVs	2.34197	1.28748	chr21	32931379	TIAM1
cg19033045	-2.9771e-05	1.94944e-05	-1.52715	0.127162	-3.79387e-05	1.80514e-05	-2.1017	0.0359377	methylation ~ maternal_BMI	methylation ~ maternal_BMI+ maternal_age + parity + mat_smk_preg + maternal_education + social_class + bf_intention + cell counts + SVs	2.34197	1.28748	chr7	72476274	PMS2L2;STAG3L3;STAG3L3
cg00433292	0.000760673	0.000466802	1.62954	0.10365	0.00095472	0.000454231	2.10184	0.0359378	methylation ~ maternal_BMI	methylation ~ maternal_BMI+ maternal_age + parity + mat_smk_preg + maternal_education + social_class + bf_intention + cell counts + SVs	2.34197	1.28748	chr10	134219521	PWWP2B;PWWP2B
cg07405330	-0.000788529	0.000323549	-2.43713	0.0150453	-0.000654402	0.000311372	-2.10167	0.0359398	methylation ~ maternal_BMI	methylation ~ maternal_BMI+ maternal_age + parity + mat_smk_preg + maternal_education + social_class + bf_intention + cell counts + SVs	2.34197	1.28748	chr3	39547215	MOBP;MOBP
cg08209336	-0.000805902	0.00039847	-2.02249	0.043501	-0.000774022	0.00036828	-2.10172	0.0359422	methylation ~ maternal_BMI	methylation ~ maternal_BMI+ maternal_age + parity + mat_smk_preg + maternal_education + social_class + bf_intention + cell counts + SVs	2.34197	1.28748	chr2	128409268	GPR17;GPR17;LIMS2;GPR17;GPR17;LIMS2;LIMS2;LIMS2
cg08395784	0.00042547	0.000342092	1.24373	0.21411	0.00068449	0.000325521	2.10275	0.0359437	methylation ~ maternal_BMI	methylation ~ maternal_BMI+ maternal_age + parity + mat_smk_preg + maternal_education + social_class + bf_intention + cell counts + SVs	2.34197	1.28748	chr4	708242	PCGF3
cg05942825	0.000184708	6.15236e-05	3.00223	0.00277485	0.000101383	4.82382e-05	2.10172	0.0359444	methylation ~ maternal_BMI	methylation ~ maternal_BMI+ maternal_age + parity + mat_smk_preg + maternal_education + social_class + bf_intention + cell counts + SVs	2.34197	1.28748	chr19	2269619	OAZ1
cg19903298	0.000574156	0.000333725	1.72045	0.0857817	0.000658876	0.000313508	2.10162	0.0359458	methylation ~ maternal_BMI	methylation ~ maternal_BMI+ maternal_age + parity + mat_smk_preg + maternal_education + social_class + bf_intention + cell counts + SVs	2.34197	1.28748	chr1	3659644	KIAA0495
cg27517717	-7.44478e-05	3.44302e-05	-2.16228	0.0309271	-6.01515e-05	2.86216e-05	-2.10161	0.0359476	methylation ~ maternal_BMI	methylation ~ maternal_BMI+ maternal_age + parity + mat_smk_preg + maternal_education + social_class + bf_intention + cell counts + SVs	2.34197	1.28748	chr19	2977389	TLE6;TLE6
cg21553145	0.00156913	0.000697614	2.24928	0.0247955	0.0013032	0.000620106	2.10158	0.0359478	methylation ~ maternal_BMI	methylation ~ maternal_BMI+ maternal_age + parity + mat_smk_preg + maternal_education + social_class + bf_intention + cell counts + SVs	2.34197	1.28748	chr8	145578113	C8ORFK29
cg08039791	-4.90873e-05	2.58556e-05	-1.89852	0.0580324	-5.10046e-05	2.42689e-05	-2.10164	0.0359478	methylation ~ maternal_BMI	methylation ~ maternal_BMI+ maternal_age + parity + mat_smk_preg + maternal_education + social_class + bf_intention + cell counts + SVs	2.34197	1.28748	chr14	21945223	RAB2B;TOX4;RAB2B;RAB2B
cg26859392	-0.00112239	0.00060054	-1.86897	0.0620415	-0.000798404	0.00037989	-2.10167	0.035949	methylation ~ maternal_BMI	methylation ~ maternal_BMI+ maternal_age + parity + mat_smk_preg + maternal_education + social_class + bf_intention + cell counts + SVs	2.34197	1.28748	chr3	10143019	FANCD2;C3orf24
cg23029597	-0.00324799	0.000922767	-3.51984	0.000458896	-0.00122725	0.000583983	-2.10152	0.0359528	methylation ~ maternal_BMI	methylation ~ maternal_BMI+ maternal_age + parity + mat_smk_preg + maternal_education + social_class + bf_intention + cell counts + SVs	2.34197	1.28748	chr12	123009494	RSRC2;RSRC2;RSRC2
cg08076102	-0.000518785	0.000370274	-1.40108	0.16162	-0.000703474	0.000334744	-2.10153	0.035953	methylation ~ maternal_BMI	methylation ~ maternal_BMI+ maternal_age + parity + mat_smk_preg + maternal_education + social_class + bf_intention + cell counts + SVs	2.34197	1.28748	chr22	24125924	MMP11
cg12865837	-0.00109859	0.000737933	-1.48873	0.137002	-0.00153063	0.000728321	-2.10159	0.0359532	methylation ~ maternal_BMI	methylation ~ maternal_BMI+ maternal_age + parity + mat_smk_preg + maternal_education + social_class + bf_intention + cell counts + SVs	2.34197	1.28748	chr6	100911526	SIM1;SIM1
cg26369315	-0.000695542	0.000285696	-2.43455	0.0151588	-0.00058278	0.000277298	-2.10164	0.0359532	methylation ~ maternal_BMI	methylation ~ maternal_BMI+ maternal_age + parity + mat_smk_preg + maternal_education + social_class + bf_intention + cell counts + SVs	2.34197	1.28748	chr10	134912228	GPR123
cg05997131	-3.98334e-05	1.73188e-05	-2.30001	0.0217331	-3.46393e-05	1.6483e-05	-2.10152	0.0359545	methylation ~ maternal_BMI	methylation ~ maternal_BMI+ maternal_age + parity + mat_smk_preg + maternal_education + social_class + bf_intention + cell counts + SVs	2.34197	1.28748	chr22	39077908	TOMM22
cg18264932	0.000476159	0.000644778	0.738486	0.460462	0.00100528	0.00047836	2.10152	0.0359559	methylation ~ maternal_BMI	methylation ~ maternal_BMI+ maternal_age + parity + mat_smk_preg + maternal_education + social_class + bf_intention + cell counts + SVs	2.34197	1.28748	chr7	120414717
ch.12.45348862R	-0.000172021	0.000170246	-1.01043	0.312644	-0.000274113	0.000130427	-2.10166	0.0359561	methylation ~ maternal_BMI	methylation ~ maternal_BMI+ maternal_age + parity + mat_smk_preg + maternal_education + social_class + bf_intention + cell counts + SVs	2.34197	1.28748	chr12	47062595
cg06353127	-3.81924e-05	1.787e-05	-2.13723	0.0329203	-3.59306e-05	1.70972e-05	-2.10155	0.0359563	methylation ~ maternal_BMI	methylation ~ maternal_BMI+ maternal_age + parity + mat_smk_preg + maternal_education + social_class + bf_intention + cell counts + SVs	2.34197	1.28748	chr1	240775355	GREM2;GREM2
cg11911454	-0.00128052	0.000664599	-1.92676	0.0544046	-0.000769994	0.000366406	-2.10148	0.0359594	methylation ~ maternal_BMI	methylation ~ maternal_BMI+ maternal_age + parity + mat_smk_preg + maternal_education + social_class + bf_intention + cell counts + SVs	2.34197	1.28748	chr12	59986233
cg16638571	-2.1993e-05	1.1583e-05	-1.89874	0.0580036	-2.29049e-05	1.08993e-05	-2.1015	0.0359598	methylation ~ maternal_BMI	methylation ~ maternal_BMI+ maternal_age + parity + mat_smk_preg + maternal_education + social_class + bf_intention + cell counts + SVs	2.34197	1.28748	chr8	81083534	TPD52;TPD52
cg03318573	-0.000589233	0.000723099	-0.814872	0.415414	-0.00136088	0.000647595	-2.10143	0.0359602	methylation ~ maternal_BMI	methylation ~ maternal_BMI+ maternal_age + parity + mat_smk_preg + maternal_education + social_class + bf_intention + cell counts + SVs	2.34197	1.28748	chr14	57856465	NAA30
cg25199878	-8.94095e-05	9.99049e-05	-0.894946	0.37112	-0.000201044	9.56663e-05	-2.10151	0.0359608	methylation ~ maternal_BMI	methylation ~ maternal_BMI+ maternal_age + parity + mat_smk_preg + maternal_education + social_class + bf_intention + cell counts + SVs	2.34197	1.28748	chr2	183903746	NCKAP1;NCKAP1
cg24834575	0.000272988	0.000608456	0.448657	0.653814	-0.000986276	0.000469341	-2.10141	0.0359636	methylation ~ maternal_BMI	methylation ~ maternal_BMI+ maternal_age + parity + mat_smk_preg + maternal_education + social_class + bf_intention + cell counts + SVs	2.34197	1.28748	chr1	207589006
cg02968760	0.00034968	0.000384896	0.908506	0.363916	0.000737012	0.000350724	2.1014	0.0359654	methylation ~ maternal_BMI	methylation ~ maternal_BMI+ maternal_age + parity + mat_smk_preg + maternal_education + social_class + bf_intention + cell counts + SVs	2.34197	1.28748	chr2	242648761	ING5
cg15773379	-9.29283e-05	3.17521e-05	-2.92668	0.00353363	-5.69662e-05	2.71093e-05	-2.10136	0.035967	methylation ~ maternal_BMI	methylation ~ maternal_BMI+ maternal_age + parity + mat_smk_preg + maternal_education + social_class + bf_intention + cell counts + SVs	2.34197	1.28748	chr4	122618377	ANXA5
cg08581737	-0.00012485	4.24448e-05	-2.94147	0.00337124	-7.84192e-05	3.73185e-05	-2.10135	0.0359682	methylation ~ maternal_BMI	methylation ~ maternal_BMI+ maternal_age + parity + mat_smk_preg + maternal_education + social_class + bf_intention + cell counts + SVs	2.34197	1.28748	chr2	172967108	DLX2
cg24351649	-7.63702e-05	0.000127889	-0.597159	0.550591	-0.000187625	8.92855e-05	-2.10141	0.0359684	methylation ~ maternal_BMI	methylation ~ maternal_BMI+ maternal_age + parity + mat_smk_preg + maternal_education + social_class + bf_intention + cell counts + SVs	2.34197	1.28748	chr7	5463456	TNRC18
cg12086936	-5.92025e-05	5.43579e-05	-1.08913	0.276466	-9.76339e-05	4.64617e-05	-2.10139	0.0359691	methylation ~ maternal_BMI	methylation ~ maternal_BMI+ maternal_age + parity + mat_smk_preg + maternal_education + social_class + bf_intention + cell counts + SVs	2.34197	1.28748	chr11	31832879	PAX6;PAX6;PAX6
cg18236224	3.15393e-06	6.52844e-05	0.0483106	0.961482	-8.26552e-05	3.93333e-05	-2.1014	0.0359692	methylation ~ maternal_BMI	methylation ~ maternal_BMI+ maternal_age + parity + mat_smk_preg + maternal_education + social_class + bf_intention + cell counts + SVs	2.34197	1.28748	chr12	54718547	COPZ1
cg18163252	-1.51025e-05	1.57721e-05	-0.957548	0.338613	-3.14675e-05	1.4975e-05	-2.10134	0.0359698	methylation ~ maternal_BMI	methylation ~ maternal_BMI+ maternal_age + parity + mat_smk_preg + maternal_education + social_class + bf_intention + cell counts + SVs	2.34197	1.28748	chr1	153748120	SLC27A3
cg12054521	-0.000104501	4.27993e-05	-2.44164	0.0148613	-8.07529e-05	3.84295e-05	-2.10133	0.0359722	methylation ~ maternal_BMI	methylation ~ maternal_BMI+ maternal_age + parity + mat_smk_preg + maternal_education + social_class + bf_intention + cell counts + SVs	2.34197	1.28748	chr1	245318229	KIF26B
cg06799979	0.000120531	0.000175606	0.686368	0.492704	0.000271973	0.000129429	2.10134	0.035973	methylation ~ maternal_BMI	methylation ~ maternal_BMI+ maternal_age + parity + mat_smk_preg + maternal_education + social_class + bf_intention + cell counts + SVs	2.34197	1.28748	chr6	149479249
cg22361283	-0.000867969	0.000432808	-2.00544	0.0452902	-0.000872105	0.000415032	-2.1013	0.0359734	methylation ~ maternal_BMI	methylation ~ maternal_BMI+ maternal_age + parity + mat_smk_preg + maternal_education + social_class + bf_intention + cell counts + SVs	2.34197	1.28748	chr6	68597649
cg19596493	-5.53072e-05	2.58593e-05	-2.13878	0.0327895	-5.07637e-05	2.41585e-05	-2.10128	0.0359749	methylation ~ maternal_BMI	methylation ~ maternal_BMI+ maternal_age + parity + mat_smk_preg + maternal_education + social_class + bf_intention + cell counts + SVs	2.34197	1.28748	chr1	32404086	PTP4A2;PTP4A2
cg25231907	2.84736e-07	5.57962e-05	0.00510315	0.99593	-7.81246e-05	3.71787e-05	-2.10133	0.0359753	methylation ~ maternal_BMI	methylation ~ maternal_BMI+ maternal_age + parity + mat_smk_preg + maternal_education + social_class + bf_intention + cell counts + SVs	2.34197	1.28748	chr11	57298543	TIMM10
cg08599962	0.000186983	0.000137605	1.35884	0.174627	0.000248076	0.00011806	2.10127	0.035978	methylation ~ maternal_BMI	methylation ~ maternal_BMI+ maternal_age + parity + mat_smk_preg + maternal_education + social_class + bf_intention + cell counts + SVs	2.34197	1.28748	chr7	65508086
cg13619277	0.000401976	0.000564226	0.712438	0.476426	0.000938433	0.000446603	2.10127	0.0359791	methylation ~ maternal_BMI	methylation ~ maternal_BMI+ maternal_age + parity + mat_smk_preg + maternal_education + social_class + bf_intention + cell counts + SVs	2.34197	1.28748	chr15	33307322	FMN1
cg14289929	-0.000124913	0.000923197	-0.135305	0.892408	0.00146227	0.000695916	2.10122	0.0359797	methylation ~ maternal_BMI	methylation ~ maternal_BMI+ maternal_age + parity + mat_smk_preg + maternal_education + social_class + bf_intention + cell counts + SVs	2.34197	1.28748	chr14	39579505
cg01996325	6.11253e-05	0.000164663	0.371214	0.710588	0.000257306	0.000122456	2.10121	0.0359823	methylation ~ maternal_BMI	methylation ~ maternal_BMI+ maternal_age + parity + mat_smk_preg + maternal_education + social_class + bf_intention + cell counts + SVs	2.34197	1.28748	chr19	16741758
cg21082033	-2.64087e-05	1.7925e-05	-1.47328	0.141113	-3.31436e-05	1.57736e-05	-2.1012	0.0359826	methylation ~ maternal_BMI	methylation ~ maternal_BMI+ maternal_age + parity + mat_smk_preg + maternal_education + social_class + bf_intention + cell counts + SVs	2.34197	1.28748	chr5	177591349
cg07834682	0.00124036	0.000443303	2.79799	0.00527975	0.000667828	0.000317833	2.1012	0.0359827	methylation ~ maternal_BMI	methylation ~ maternal_BMI+ maternal_age + parity + mat_smk_preg + maternal_education + social_class + bf_intention + cell counts + SVs	2.34197	1.28748	chr2	45232641	SIX2
cg24153916	0.00252162	0.00078317	3.21976	0.00134044	0.00146942	0.000699336	2.10116	0.0359843	methylation ~ maternal_BMI	methylation ~ maternal_BMI+ maternal_age + parity + mat_smk_preg + maternal_education + social_class + bf_intention + cell counts + SVs	2.34197	1.28748	chrX	133679038	MGC16121
cg16353049	-0.000451449	0.000171529	-2.63192	0.00867568	-0.00033432	0.000159105	-2.10125	0.0359844	methylation ~ maternal_BMI	methylation ~ maternal_BMI+ maternal_age + parity + mat_smk_preg + maternal_education + social_class + bf_intention + cell counts + SVs	2.34197	1.28748	chr12	124409684	DNAH10
cg16764781	0.00182794	0.000784872	2.32896	0.020136	0.00138093	0.000657227	2.10115	0.0359851	methylation ~ maternal_BMI	methylation ~ maternal_BMI+ maternal_age + parity + mat_smk_preg + maternal_education + social_class + bf_intention + cell counts + SVs	2.34197	1.28748	chr3	189347820	TP63;TP63;TP63
cg09807215	-8.60801e-05	5.49986e-05	-1.56513	0.117998	-0.000113645	5.40852e-05	-2.10122	0.0359858	methylation ~ maternal_BMI	methylation ~ maternal_BMI+ maternal_age + parity + mat_smk_preg + maternal_education + social_class + bf_intention + cell counts + SVs	2.34197	1.28748	chr8	144510884
cg24694675	-0.000412998	0.000175923	-2.3476	0.019166	-0.000304569	0.000144954	-2.10114	0.0359891	methylation ~ maternal_BMI	methylation ~ maternal_BMI+ maternal_age + parity + mat_smk_preg + maternal_education + social_class + bf_intention + cell counts + SVs	2.34197	1.28748	chr1	76082066
cg15691841	0.000415224	0.000127097	3.26698	0.00113871	0.000151942	7.23153e-05	2.1011	0.0359915	methylation ~ maternal_BMI	methylation ~ maternal_BMI+ maternal_age + parity + mat_smk_preg + maternal_education + social_class + bf_intention + cell counts + SVs	2.34197	1.28748	chr1	151255071	ZNF687
cg23741330	0.000375639	0.000285646	1.31505	0.188917	0.000496848	0.000236469	2.10111	0.0359934	methylation ~ maternal_BMI	methylation ~ maternal_BMI+ maternal_age + parity + mat_smk_preg + maternal_education + social_class + bf_intention + cell counts + SVs	2.34197	1.28748	chr6	116832940	FAM26E;BET3L
cg14840664	-7.56237e-05	4.4493e-05	-1.69967	0.0896272	-8.54515e-05	4.06701e-05	-2.10109	0.0359944	methylation ~ maternal_BMI	methylation ~ maternal_BMI+ maternal_age + parity + mat_smk_preg + maternal_education + social_class + bf_intention + cell counts + SVs	2.34197	1.28748	chr3	48673083	SLC26A6;SLC26A6;SLC26A6
cg02230701	-3.72923e-05	1.53084e-05	-2.43608	0.0150924	-2.5852e-05	1.23039e-05	-2.10111	0.0359947	methylation ~ maternal_BMI	methylation ~ maternal_BMI+ maternal_age + parity + mat_smk_preg + maternal_education + social_class + bf_intention + cell counts + SVs	2.34197	1.28748	chr16	75590184	TMEM231;TMEM231;TMEM231
cg03646297	-0.000191162	0.000527899	-0.362118	0.71737	-0.000845485	0.00040242	-2.101	0.0359983	methylation ~ maternal_BMI	methylation ~ maternal_BMI+ maternal_age + parity + mat_smk_preg + maternal_education + social_class + bf_intention + cell counts + SVs	2.34197	1.28748	chr2	108450417	RGPD4
cg27129363	0.000631116	0.000370436	1.70371	0.0888657	0.000683792	0.00032546	2.101	0.0359985	methylation ~ maternal_BMI	methylation ~ maternal_BMI+ maternal_age + parity + mat_smk_preg + maternal_education + social_class + bf_intention + cell counts + SVs	2.34197	1.28748	chr12	95376814	NDUFA12
cg02145916	0.00190774	0.000687028	2.7768	0.00563201	0.00108594	0.000516867	2.101	0.0359987	methylation ~ maternal_BMI	methylation ~ maternal_BMI+ maternal_age + parity + mat_smk_preg + maternal_education + social_class + bf_intention + cell counts + SVs	2.34197	1.28748	chr8	128806082	PVT1
cg04579183	-0.0043001	0.00222265	-1.93467	0.0534206	-0.00482271	0.00229546	-2.10097	0.0360009	methylation ~ maternal_BMI	methylation ~ maternal_BMI+ maternal_age + parity + mat_smk_preg + maternal_education + social_class + bf_intention + cell counts + SVs	2.34197	1.28748	chr15	88119834	NCRNA00052
cg00959635	0.00133905	0.000459943	2.91133	0.00370982	0.000798904	0.000380255	2.10097	0.0360012	methylation ~ maternal_BMI	methylation ~ maternal_BMI+ maternal_age + parity + mat_smk_preg + maternal_education + social_class + bf_intention + cell counts + SVs	2.34197	1.28748	chr7	113724153
cg23863619	-0.000487776	0.00062042	-0.786203	0.432006	-0.000994725	0.000473464	-2.10095	0.0360026	methylation ~ maternal_BMI	methylation ~ maternal_BMI+ maternal_age + parity + mat_smk_preg + maternal_education + social_class + bf_intention + cell counts + SVs	2.34197	1.28748	chr2	153550624	PRPF40A
cg06624525	0.000322054	0.000198719	1.62065	0.105531	0.000383914	0.000182733	2.10096	0.0360036	methylation ~ maternal_BMI	methylation ~ maternal_BMI+ maternal_age + parity + mat_smk_preg + maternal_education + social_class + bf_intention + cell counts + SVs	2.34197	1.28748	chr15	35001084
cg15663618	-0.000804637	0.00029823	-2.69804	0.00713978	-0.000506493	0.000241073	-2.10099	0.0360039	methylation ~ maternal_BMI	methylation ~ maternal_BMI+ maternal_age + parity + mat_smk_preg + maternal_education + social_class + bf_intention + cell counts + SVs	2.34197	1.28748	chr6	30630755	DHX16;DHX16
cg09829164	0.000691894	0.000310819	2.22603	0.0263546	0.000595572	0.00028342	2.10137	0.0360072	methylation ~ maternal_BMI	methylation ~ maternal_BMI+ maternal_age + parity + mat_smk_preg + maternal_education + social_class + bf_intention + cell counts + SVs	2.34197	1.28748	chr7	4918779	RADIL
cg07413609	-1.29166e-05	1.57137e-05	-0.821996	0.411352	-3.23716e-05	1.54083e-05	-2.10092	0.0360073	methylation ~ maternal_BMI	methylation ~ maternal_BMI+ maternal_age + parity + mat_smk_preg + maternal_education + social_class + bf_intention + cell counts + SVs	2.34197	1.28748	chr7	42276816	GLI3
cg22349573	-7.14609e-05	2.88364e-05	-2.47815	0.0134364	-5.58331e-05	2.65755e-05	-2.10092	0.0360089	methylation ~ maternal_BMI	methylation ~ maternal_BMI+ maternal_age + parity + mat_smk_preg + maternal_education + social_class + bf_intention + cell counts + SVs	2.34197	1.28748	chr18	2846984	EMILIN2
cg02132909	-0.000742934	0.000325807	-2.28029	0.0228828	-0.000562282	0.000267638	-2.1009	0.0360091	methylation ~ maternal_BMI	methylation ~ maternal_BMI+ maternal_age + parity + mat_smk_preg + maternal_education + social_class + bf_intention + cell counts + SVs	2.34197	1.28748	chr7	95454615	DYNC1I1;DYNC1I1;DYNC1I1
cg07205277	0.000722565	0.000458194	1.57699	0.115241	0.000853636	0.000406322	2.10088	0.0360118	methylation ~ maternal_BMI	methylation ~ maternal_BMI+ maternal_age + parity + mat_smk_preg + maternal_education + social_class + bf_intention + cell counts + SVs	2.34197	1.28748	chr16	88192992
cg08217660	-2.14104e-05	1.28843e-05	-1.66174	0.0970035	-2.49374e-05	1.187e-05	-2.10088	0.0360124	methylation ~ maternal_BMI	methylation ~ maternal_BMI+ maternal_age + parity + mat_smk_preg + maternal_education + social_class + bf_intention + cell counts + SVs	2.34197	1.28748	chr17	79849628	ANAPC11;ANAPC11;ANAPC11;ANAPC11;ANAPC11;ANAPC11;ANAPC11;THOC4;ANAPC11;ANAPC11;ANAPC11;ANAPC11;ANAPC11;ANAPC11
cg04510459	0.0016703	0.000588046	2.84043	0.00463231	0.00107578	0.00051207	2.10084	0.0360133	methylation ~ maternal_BMI	methylation ~ maternal_BMI+ maternal_age + parity + mat_smk_preg + maternal_education + social_class + bf_intention + cell counts + SVs	2.34197	1.28748	chr1	92048287
cg19174658	-0.00116854	0.000465711	-2.50915	0.0123218	-0.00090717	0.00043181	-2.10086	0.0360137	methylation ~ maternal_BMI	methylation ~ maternal_BMI+ maternal_age + parity + mat_smk_preg + maternal_education + social_class + bf_intention + cell counts + SVs	2.34197	1.28748	chr22	45018513
cg01833398	-0.000169255	0.000173338	-0.976445	0.329172	-0.00025655	0.000122118	-2.10083	0.0360146	methylation ~ maternal_BMI	methylation ~ maternal_BMI+ maternal_age + parity + mat_smk_preg + maternal_education + social_class + bf_intention + cell counts + SVs	2.34197	1.28748	chr12	53894760	TARBP2;TARBP2;TARBP2;TARBP2;MAP3K12;TARBP2
cg20846728	0.00252139	0.00155365	1.62288	0.105051	0.00326305	0.00155324	2.10081	0.0360155	methylation ~ maternal_BMI	methylation ~ maternal_BMI+ maternal_age + parity + mat_smk_preg + maternal_education + social_class + bf_intention + cell counts + SVs	2.34197	1.28748	chr2	1843184	MYT1L
cg00149976	0.000410319	0.000150404	2.72811	0.00652529	0.000178005	8.47315e-05	2.10081	0.0360164	methylation ~ maternal_BMI	methylation ~ maternal_BMI+ maternal_age + parity + mat_smk_preg + maternal_education + social_class + bf_intention + cell counts + SVs	2.34197	1.28748	chr3	127541529	MGLL;MGLL;MGLL
cg15926557	0.0002348	0.000479942	0.489227	0.624833	0.000640415	0.00030483	2.10089	0.0360168	methylation ~ maternal_BMI	methylation ~ maternal_BMI+ maternal_age + parity + mat_smk_preg + maternal_education + social_class + bf_intention + cell counts + SVs	2.34197	1.28748	chr6	149959609	KATNA1
cg17016678	0.00017461	0.000443072	0.39409	0.693633	0.000697767	0.000332133	2.10087	0.0360174	methylation ~ maternal_BMI	methylation ~ maternal_BMI+ maternal_age + parity + mat_smk_preg + maternal_education + social_class + bf_intention + cell counts + SVs	2.34197	1.28748	chr8	335522
cg19925772	-4.31736e-05	1.77095e-05	-2.43787	0.0150173	-3.55009e-05	1.68985e-05	-2.10082	0.0360186	methylation ~ maternal_BMI	methylation ~ maternal_BMI+ maternal_age + parity + mat_smk_preg + maternal_education + social_class + bf_intention + cell counts + SVs	2.34197	1.28748	chr1	25757604	TMEM57
cg14580349	-1.78522e-05	9.03833e-05	-0.197517	0.843479	-0.000170267	8.10489e-05	-2.1008	0.0360188	methylation ~ maternal_BMI	methylation ~ maternal_BMI+ maternal_age + parity + mat_smk_preg + maternal_education + social_class + bf_intention + cell counts + SVs	2.34197	1.28748	chr1	25664531	TMEM50A
cg01964720	-4.58666e-05	1.90029e-05	-2.41367	0.0160419	-3.8095e-05	1.8134e-05	-2.10075	0.036022	methylation ~ maternal_BMI	methylation ~ maternal_BMI+ maternal_age + parity + mat_smk_preg + maternal_education + social_class + bf_intention + cell counts + SVs	2.34197	1.28748	chr5	126366472	MARCH3
cg10317807	-5.29781e-05	8.18409e-05	-0.64733	0.517625	-0.000136727	6.50849e-05	-2.10075	0.0360223	methylation ~ maternal_BMI	methylation ~ maternal_BMI+ maternal_age + parity + mat_smk_preg + maternal_education + social_class + bf_intention + cell counts + SVs	2.34197	1.28748	chr10	97804045	CCNJ;CCNJ;CCNJ
cg24970918	-0.000606069	0.000225584	-2.68666	0.00738437	-0.000377782	0.000179831	-2.10076	0.0360226	methylation ~ maternal_BMI	methylation ~ maternal_BMI+ maternal_age + parity + mat_smk_preg + maternal_education + social_class + bf_intention + cell counts + SVs	2.34197	1.28748	chr14	56800153
cg22691524	-0.000563399	0.000228137	-2.46957	0.0137598	-0.000429738	0.000204565	-2.10074	0.0360245	methylation ~ maternal_BMI	methylation ~ maternal_BMI+ maternal_age + parity + mat_smk_preg + maternal_education + social_class + bf_intention + cell counts + SVs	2.34197	1.28748	chr3	185300576
cg19643545	-0.00267761	0.00089174	-3.00268	0.00276853	-0.00123539	0.000588084	-2.1007	0.0360249	methylation ~ maternal_BMI	methylation ~ maternal_BMI+ maternal_age + parity + mat_smk_preg + maternal_education + social_class + bf_intention + cell counts + SVs	2.34197	1.28748	chr15	27232624	GABRG3
cg14672293	-2.19495e-05	3.37174e-05	-0.650983	0.515266	-5.892e-05	2.80478e-05	-2.1007	0.0360274	methylation ~ maternal_BMI	methylation ~ maternal_BMI+ maternal_age + parity + mat_smk_preg + maternal_education + social_class + bf_intention + cell counts + SVs	2.34197	1.28748	chr2	48542674	FOXN2
cg07389839	0.000318034	0.000303011	1.04958	0.294272	0.000594111	0.000282807	2.10076	0.0360283	methylation ~ maternal_BMI	methylation ~ maternal_BMI+ maternal_age + parity + mat_smk_preg + maternal_education + social_class + bf_intention + cell counts + SVs	2.34197	1.28748	chr17	74846372
cg06957447	-0.000190936	0.000259663	-0.735321	0.462385	-0.000508147	0.000241896	-2.10068	0.036029	methylation ~ maternal_BMI	methylation ~ maternal_BMI+ maternal_age + parity + mat_smk_preg + maternal_education + social_class + bf_intention + cell counts + SVs	2.34197	1.28748	chr14	95242007
cg19768312	-0.000211987	7.83633e-05	-2.70518	0.00698935	-0.000115428	5.49477e-05	-2.10069	0.0360298	methylation ~ maternal_BMI	methylation ~ maternal_BMI+ maternal_age + parity + mat_smk_preg + maternal_education + social_class + bf_intention + cell counts + SVs	2.34197	1.28748	chr7	150783409	AGAP3;AGAP3
cg10468535	-0.00207916	0.000875113	-2.37588	0.0177676	-0.0014523	0.000691366	-2.10063	0.0360319	methylation ~ maternal_BMI	methylation ~ maternal_BMI+ maternal_age + parity + mat_smk_preg + maternal_education + social_class + bf_intention + cell counts + SVs	2.34197	1.28748	chr7	157792053	PTPRN2;PTPRN2;PTPRN2
cg21938736	-3.29282e-05	1.79951e-05	-1.82985	0.0676864	-3.44763e-05	1.64124e-05	-2.10062	0.0360326	methylation ~ maternal_BMI	methylation ~ maternal_BMI+ maternal_age + parity + mat_smk_preg + maternal_education + social_class + bf_intention + cell counts + SVs	2.34197	1.28748	chr18	21083495	C18orf8;C18orf8
cg08716456	-1.88951e-05	2.68842e-05	-0.702835	0.482387	-4.24443e-05	2.02055e-05	-2.10063	0.0360337	methylation ~ maternal_BMI	methylation ~ maternal_BMI+ maternal_age + parity + mat_smk_preg + maternal_education + social_class + bf_intention + cell counts + SVs	2.34197	1.28748	chr11	122933028	HSPA8;HSPA8
cg01001468	-2.45309e-05	1.65162e-05	-1.48526	0.137915	-3.13281e-05	1.49137e-05	-2.10063	0.0360338	methylation ~ maternal_BMI	methylation ~ maternal_BMI+ maternal_age + parity + mat_smk_preg + maternal_education + social_class + bf_intention + cell counts + SVs	2.34197	1.28748	chr16	79635425	MAF;MAF
cg19888535	-5.09405e-05	2.97228e-05	-1.71385	0.0869879	-5.55684e-05	2.64536e-05	-2.1006	0.0360359	methylation ~ maternal_BMI	methylation ~ maternal_BMI+ maternal_age + parity + mat_smk_preg + maternal_education + social_class + bf_intention + cell counts + SVs	2.34197	1.28748	chr8	124553488	FBXO32
cg16726204	-0.00101655	0.00104385	-0.973853	0.330456	0.000972694	0.000463063	2.10057	0.0360367	methylation ~ maternal_BMI	methylation ~ maternal_BMI+ maternal_age + parity + mat_smk_preg + maternal_education + social_class + bf_intention + cell counts + SVs	2.34197	1.28748	chr19	52266482	FPR2;FPR2
cg02980416	-3.03357e-05	1.38587e-05	-2.18893	0.0289234	-2.73842e-05	1.30365e-05	-2.10058	0.0360376	methylation ~ maternal_BMI	methylation ~ maternal_BMI+ maternal_age + parity + mat_smk_preg + maternal_education + social_class + bf_intention + cell counts + SVs	2.34197	1.28748	chr19	40502895	ZNF546
cg04077077	0.000500439	0.00016351	3.06059	0.00229096	0.000180829	8.60863e-05	2.10055	0.0360383	methylation ~ maternal_BMI	methylation ~ maternal_BMI+ maternal_age + parity + mat_smk_preg + maternal_education + social_class + bf_intention + cell counts + SVs	2.34197	1.28748	chr17	47841656	FAM117A
cg18512156	-5.65475e-05	2.61357e-05	-2.16361	0.0308246	-5.43068e-05	2.58532e-05	-2.10058	0.036039	methylation ~ maternal_BMI	methylation ~ maternal_BMI+ maternal_age + parity + mat_smk_preg + maternal_education + social_class + bf_intention + cell counts + SVs	2.34197	1.28748	chr5	172661970	NKX2-5;NKX2-5;NKX2-5
cg14744463	-4.18014e-05	0.000352752	-0.118501	0.905704	0.000566146	0.000269519	2.10058	0.0360405	methylation ~ maternal_BMI	methylation ~ maternal_BMI+ maternal_age + parity + mat_smk_preg + maternal_education + social_class + bf_intention + cell counts + SVs	2.34197	1.28748	chr13	111954606	ARHGEF7;ARHGEF7
cg18110578	0.000144837	0.000144525	1.00216	0.316604	0.00026969	0.000128391	2.10054	0.0360409	methylation ~ maternal_BMI	methylation ~ maternal_BMI+ maternal_age + parity + mat_smk_preg + maternal_education + social_class + bf_intention + cell counts + SVs	2.34197	1.28748	chr10	50533993	C10orf71;C10orf71
cg24014487	-3.77311e-05	2.66266e-05	-1.41705	0.156902	-5.0381e-05	2.39849e-05	-2.10053	0.0360413	methylation ~ maternal_BMI	methylation ~ maternal_BMI+ maternal_age + parity + mat_smk_preg + maternal_education + social_class + bf_intention + cell counts + SVs	2.34197	1.28748	chr20	36793744	TGM2;TGM2
cg12111272	-2.50457e-05	1.52361e-05	-1.64384	0.100647	-2.89526e-05	1.37837e-05	-2.1005	0.0360441	methylation ~ maternal_BMI	methylation ~ maternal_BMI+ maternal_age + parity + mat_smk_preg + maternal_education + social_class + bf_intention + cell counts + SVs	2.34197	1.28748	chr7	44836113	PPIA
cg18479656	-0.000314796	0.000199313	-1.5794	0.114683	-0.000328423	0.000156357	-2.10047	0.0360466	methylation ~ maternal_BMI	methylation ~ maternal_BMI+ maternal_age + parity + mat_smk_preg + maternal_education + social_class + bf_intention + cell counts + SVs	2.34197	1.28748	chr12	25348087	CASC1;CASC1;CASC1;LYRM5;CASC1;CASC1;CASC1
cg20318353	-4.8945e-05	6.69627e-05	-0.73093	0.465064	-0.000102442	4.87697e-05	-2.10053	0.0360481	methylation ~ maternal_BMI	methylation ~ maternal_BMI+ maternal_age + parity + mat_smk_preg + maternal_education + social_class + bf_intention + cell counts + SVs	2.34197	1.28748	chr10	27149849	ABI1;ABI1;ABI1;ABI1;ABI1;ABI1;ABI1;ABI1
cg24398258	0.000452627	0.000474544	0.953815	0.340499	0.000799123	0.000380454	2.10045	0.0360498	methylation ~ maternal_BMI	methylation ~ maternal_BMI+ maternal_age + parity + mat_smk_preg + maternal_education + social_class + bf_intention + cell counts + SVs	2.34197	1.28748	chr20	61401678
cg21923619	0.000757424	0.000255264	2.96721	0.00310484	0.000322161	0.000153379	2.10043	0.0360505	methylation ~ maternal_BMI	methylation ~ maternal_BMI+ maternal_age + parity + mat_smk_preg + maternal_education + social_class + bf_intention + cell counts + SVs	2.34197	1.28748	chr14	29235469	FOXG1
cg05576925	-3.14296e-05	1.54572e-05	-2.03333	0.0423859	-3.09458e-05	1.47332e-05	-2.10041	0.0360523	methylation ~ maternal_BMI	methylation ~ maternal_BMI+ maternal_age + parity + mat_smk_preg + maternal_education + social_class + bf_intention + cell counts + SVs	2.34197	1.28748	chr5	36242220	C5orf33;C5orf33;C5orf33
cg20787201	0.0001388	0.000427161	0.324936	0.745323	0.000772634	0.000367853	2.10038	0.0360533	methylation ~ maternal_BMI	methylation ~ maternal_BMI+ maternal_age + parity + mat_smk_preg + maternal_education + social_class + bf_intention + cell counts + SVs	2.34197	1.28748	chr22	45134895	PRR5-ARHGAP8
cg09935989	0.00145951	0.000778117	1.87569	0.0611005	0.00152215	0.000724706	2.10036	0.0360547	methylation ~ maternal_BMI	methylation ~ maternal_BMI+ maternal_age + parity + mat_smk_preg + maternal_education + social_class + bf_intention + cell counts + SVs	2.34197	1.28748	chr10	133921266	JAKMIP3
cg11986756	-0.000521692	0.000667607	-0.781436	0.434809	-0.00106375	0.000506445	-2.10042	0.0360583	methylation ~ maternal_BMI	methylation ~ maternal_BMI+ maternal_age + parity + mat_smk_preg + maternal_education + social_class + bf_intention + cell counts + SVs	2.34197	1.28748	chr4	78114790
cg03997992	-0.000915884	0.00108334	-0.845429	0.398151	0.00103833	0.000494368	2.10031	0.036059	methylation ~ maternal_BMI	methylation ~ maternal_BMI+ maternal_age + parity + mat_smk_preg + maternal_education + social_class + bf_intention + cell counts + SVs	2.34197	1.28748	chr3	119123115	CDGAP
cg05116343	-0.000307471	0.00038053	-0.808005	0.419355	-0.000600684	0.000285996	-2.10032	0.0360596	methylation ~ maternal_BMI	methylation ~ maternal_BMI+ maternal_age + parity + mat_smk_preg + maternal_education + social_class + bf_intention + cell counts + SVs	2.34197	1.28748	chr16	1383574	BAIAP3
cg06722589	-6.16368e-05	3.90123e-05	-1.57993	0.114567	-7.86928e-05	3.74662e-05	-2.10037	0.0360598	methylation ~ maternal_BMI	methylation ~ maternal_BMI+ maternal_age + parity + mat_smk_preg + maternal_education + social_class + bf_intention + cell counts + SVs	2.34197	1.28748	chr16	2246986	CASKIN1
ch.9.2215767R	-5.87326e-05	5.21772e-05	-1.12564	0.260708	-9.88436e-05	4.7058e-05	-2.10046	0.0360608	methylation ~ maternal_BMI	methylation ~ maternal_BMI+ maternal_age + parity + mat_smk_preg + maternal_education + social_class + bf_intention + cell counts + SVs	2.34197	1.28748	chr9	132996898	FREQ;FREQ
cg04218270	-6.5561e-05	2.73347e-05	-2.39846	0.0167204	-5.11392e-05	2.43481e-05	-2.10034	0.0360612	methylation ~ maternal_BMI	methylation ~ maternal_BMI+ maternal_age + parity + mat_smk_preg + maternal_education + social_class + bf_intention + cell counts + SVs	2.34197	1.28748	chr20	30946267	ASXL1;ASXL1;ASXL1;ASXL1
cg14672622	-2.36923e-05	4.36291e-05	-0.54304	0.587273	-7.69358e-05	3.66297e-05	-2.10037	0.0360613	methylation ~ maternal_BMI	methylation ~ maternal_BMI+ maternal_age + parity + mat_smk_preg + maternal_education + social_class + bf_intention + cell counts + SVs	2.34197	1.28748	chr2	27434752	C2orf28;SLC5A6;C2orf28;SLC5A6;C2orf28
cg15053022	0.00180086	0.000546687	3.29413	0.00103549	0.000943771	0.000449354	2.10028	0.0360622	methylation ~ maternal_BMI	methylation ~ maternal_BMI+ maternal_age + parity + mat_smk_preg + maternal_education + social_class + bf_intention + cell counts + SVs	2.34197	1.28748	chr19	36048484	ATP4A
cg22902478	-5.76489e-05	0.000101144	-0.56997	0.568878	-0.000171709	8.1753e-05	-2.10034	0.0360627	methylation ~ maternal_BMI	methylation ~ maternal_BMI+ maternal_age + parity + mat_smk_preg + maternal_education + social_class + bf_intention + cell counts + SVs	2.34197	1.28748	chr11	67085251	LOC100130987
cg05467160	0.00109184	0.000365066	2.99081	0.0028772	0.000635495	0.000302577	2.10027	0.0360631	methylation ~ maternal_BMI	methylation ~ maternal_BMI+ maternal_age + parity + mat_smk_preg + maternal_education + social_class + bf_intention + cell counts + SVs	2.34197	1.28748	chr2	176945526	EVX2
cg07295964	-3.62476e-05	2.46655e-05	-1.46956	0.142118	-4.94976e-05	2.35673e-05	-2.10027	0.0360655	methylation ~ maternal_BMI	methylation ~ maternal_BMI+ maternal_age + parity + mat_smk_preg + maternal_education + social_class + bf_intention + cell counts + SVs	2.34197	1.28748	chr5	175223982	CPLX2
cg12451138	-4.03657e-05	2.05434e-05	-1.9649	0.0498105	-4.15797e-05	1.97977e-05	-2.10023	0.0360677	methylation ~ maternal_BMI	methylation ~ maternal_BMI+ maternal_age + parity + mat_smk_preg + maternal_education + social_class + bf_intention + cell counts + SVs	2.34197	1.28748	chr6	32862429
cg22510662	-0.00201254	0.000831477	-2.42044	0.0157473	-0.00129957	0.000618779	-2.10021	0.0360677	methylation ~ maternal_BMI	methylation ~ maternal_BMI+ maternal_age + parity + mat_smk_preg + maternal_education + social_class + bf_intention + cell counts + SVs	2.34197	1.28748	chr5	36202853	C5orf33;C5orf33
cg05141867	-0.000657085	0.000316991	-2.07289	0.0385457	-0.000666407	0.000317294	-2.10028	0.0360707	methylation ~ maternal_BMI	methylation ~ maternal_BMI+ maternal_age + parity + mat_smk_preg + maternal_education + social_class + bf_intention + cell counts + SVs	2.34197	1.28748	chr6	3075352
cg21764050	-0.00111541	0.000411019	-2.71378	0.006813	-0.000779056	0.000370937	-2.10024	0.036071	methylation ~ maternal_BMI	methylation ~ maternal_BMI+ maternal_age + parity + mat_smk_preg + maternal_education + social_class + bf_intention + cell counts + SVs	2.34197	1.28748	chr8	134251118	NDRG1;NDRG1
cg24082037	0.000602063	0.000401215	1.5006	0.133914	0.00079137	0.000376784	2.10033	0.0360726	methylation ~ maternal_BMI	methylation ~ maternal_BMI+ maternal_age + parity + mat_smk_preg + maternal_education + social_class + bf_intention + cell counts + SVs	2.34197	1.28748	chr10	2005835
cg27244432	7.60248e-06	0.000129345	0.0587767	0.953146	-0.00017691	8.42354e-05	-2.10019	0.0360733	methylation ~ maternal_BMI	methylation ~ maternal_BMI+ maternal_age + parity + mat_smk_preg + maternal_education + social_class + bf_intention + cell counts + SVs	2.34197	1.28748	chr1	147142282	ACP6;ACP6
cg07137277	0.000233595	0.000171508	1.36201	0.173629	0.000334356	0.000159201	2.10022	0.0360739	methylation ~ maternal_BMI	methylation ~ maternal_BMI+ maternal_age + parity + mat_smk_preg + maternal_education + social_class + bf_intention + cell counts + SVs	2.34197	1.28748	chr10	1252782	ADARB2
cg00227651	0.000271947	0.00023648	1.14998	0.250537	0.000428286	0.000203929	2.10018	0.0360753	methylation ~ maternal_BMI	methylation ~ maternal_BMI+ maternal_age + parity + mat_smk_preg + maternal_education + social_class + bf_intention + cell counts + SVs	2.34197	1.28748	chr12	128310456
cg04047483	-7.74222e-05	3.39498e-05	-2.28049	0.0228705	-6.83802e-05	3.25602e-05	-2.10011	0.0360782	methylation ~ maternal_BMI	methylation ~ maternal_BMI+ maternal_age + parity + mat_smk_preg + maternal_education + social_class + bf_intention + cell counts + SVs	2.34197	1.28748	chr16	2732327	KCTD5
cg00684776	0.000262429	0.000138733	1.89161	0.0589498	0.000212211	0.000101045	2.10016	0.0360785	methylation ~ maternal_BMI	methylation ~ maternal_BMI+ maternal_age + parity + mat_smk_preg + maternal_education + social_class + bf_intention + cell counts + SVs	2.34197	1.28748	chr19	53465830	ZNF816A
cg17834155	-7.45323e-05	5.37938e-05	-1.38552	0.166326	-0.00010329	4.91828e-05	-2.10013	0.0360787	methylation ~ maternal_BMI	methylation ~ maternal_BMI+ maternal_age + parity + mat_smk_preg + maternal_education + social_class + bf_intention + cell counts + SVs	2.34197	1.28748	chr1	39270149
cg16565382	-0.00272598	0.000925827	-2.94437	0.00334002	-0.00152765	0.000727422	-2.10009	0.0360788	methylation ~ maternal_BMI	methylation ~ maternal_BMI+ maternal_age + parity + mat_smk_preg + maternal_education + social_class + bf_intention + cell counts + SVs	2.34197	1.28748	chr10	133861671
cg20252517	0.00181936	0.000670258	2.71441	0.00679788	0.000907787	0.000432268	2.10006	0.0360818	methylation ~ maternal_BMI	methylation ~ maternal_BMI+ maternal_age + parity + mat_smk_preg + maternal_education + social_class + bf_intention + cell counts + SVs	2.34197	1.28748	chr10	127460133	MMP21
cg22615158	-3.65294e-05	1.84475e-05	-1.98018	0.0480706	-3.78741e-05	1.80342e-05	-2.10012	0.0360843	methylation ~ maternal_BMI	methylation ~ maternal_BMI+ maternal_age + parity + mat_smk_preg + maternal_education + social_class + bf_intention + cell counts + SVs	2.34197	1.28748	chr3	55521351	WNT5A
cg05673287	-0.000314024	0.000810147	-0.387613	0.698417	0.00103838	0.000494467	2.1	0.0360866	methylation ~ maternal_BMI	methylation ~ maternal_BMI+ maternal_age + parity + mat_smk_preg + maternal_education + social_class + bf_intention + cell counts + SVs	2.34197	1.28748	chr15	77411982	SGK269
cg20301993	0.0012204	0.000460666	2.64921	0.00824546	0.00087145	0.000414974	2.10001	0.0360881	methylation ~ maternal_BMI	methylation ~ maternal_BMI+ maternal_age + parity + mat_smk_preg + maternal_education + social_class + bf_intention + cell counts + SVs	2.34197	1.28748	chr14	23292518
cg09179691	-0.00073773	0.000361911	-2.03843	0.0418713	-0.000673593	0.000320765	-2.09996	0.0360909	methylation ~ maternal_BMI	methylation ~ maternal_BMI+ maternal_age + parity + mat_smk_preg + maternal_education + social_class + bf_intention + cell counts + SVs	2.34197	1.28748	chr20	35094251	DLGAP4;DLGAP4;DLGAP4
cg00214504	-0.00282077	0.000834557	-3.37995	0.000764013	-0.00127864	0.000608891	-2.09994	0.0360922	methylation ~ maternal_BMI	methylation ~ maternal_BMI+ maternal_age + parity + mat_smk_preg + maternal_education + social_class + bf_intention + cell counts + SVs	2.34197	1.28748	chr20	45169840	C20orf123
cg03719532	0.000119859	0.000361295	0.331749	0.740176	0.000606499	0.000288812	2.09998	0.0360925	methylation ~ maternal_BMI	methylation ~ maternal_BMI+ maternal_age + parity + mat_smk_preg + maternal_education + social_class + bf_intention + cell counts + SVs	2.34197	1.28748	chr19	55848210
cg07549406	-9.55445e-05	4.56115e-05	-2.09475	0.0365467	-8.76663e-05	4.17459e-05	-2.1	0.0360927	methylation ~ maternal_BMI	methylation ~ maternal_BMI+ maternal_age + parity + mat_smk_preg + maternal_education + social_class + bf_intention + cell counts + SVs	2.34197	1.28748	chr2	27341896	CGREF1;CGREF1;CGREF1;CGREF1;CGREF1
cg10882886	-0.0012524	0.000500925	-2.50018	0.012634	-0.000882767	0.00042038	-2.09993	0.0360938	methylation ~ maternal_BMI	methylation ~ maternal_BMI+ maternal_age + parity + mat_smk_preg + maternal_education + social_class + bf_intention + cell counts + SVs	2.34197	1.28748	chr10	127478328	UROS
cg14176797	0.00132262	0.000564326	2.34372	0.0193626	0.000750062	0.000357187	2.09992	0.036094	methylation ~ maternal_BMI	methylation ~ maternal_BMI+ maternal_age + parity + mat_smk_preg + maternal_education + social_class + bf_intention + cell counts + SVs	2.34197	1.28748	chr20	57426801	GNAS;GNAS;GNAS;GNASAS
cg21102227	2.22133e-05	0.000125968	0.176341	0.860076	-0.000193571	9.2179e-05	-2.09995	0.036095	methylation ~ maternal_BMI	methylation ~ maternal_BMI+ maternal_age + parity + mat_smk_preg + maternal_education + social_class + bf_intention + cell counts + SVs	2.34197	1.28748	chr14	45431383	KLHL28;FAM179B
cg19740353	-0.000947123	0.000396196	-2.39054	0.0170824	-0.000686291	0.000326812	-2.09995	0.0360959	methylation ~ maternal_BMI	methylation ~ maternal_BMI+ maternal_age + parity + mat_smk_preg + maternal_education + social_class + bf_intention + cell counts + SVs	2.34197	1.28748	chr6	53394492	GCLC
cg24394934	-6.78438e-05	2.6387e-05	-2.57111	0.010343	-4.66595e-05	2.2219e-05	-2.09999	0.0361001	methylation ~ maternal_BMI	methylation ~ maternal_BMI+ maternal_age + parity + mat_smk_preg + maternal_education + social_class + bf_intention + cell counts + SVs	2.34197	1.28748	chr17	3572034	TMEM93;TAX1BP3;TMEM93
cg06306927	-2.0714e-05	4.00052e-05	-0.517782	0.604771	-7.08143e-05	3.37228e-05	-2.09989	0.0361014	methylation ~ maternal_BMI	methylation ~ maternal_BMI+ maternal_age + parity + mat_smk_preg + maternal_education + social_class + bf_intention + cell counts + SVs	2.34197	1.28748	chr17	40346279	GHDC;GHDC;GHDC;GHDC
cg22466830	-2.1027e-05	1.75918e-05	-1.19527	0.232375	-3.17885e-05	1.51385e-05	-2.09984	0.0361025	methylation ~ maternal_BMI	methylation ~ maternal_BMI+ maternal_age + parity + mat_smk_preg + maternal_education + social_class + bf_intention + cell counts + SVs	2.34197	1.28748	chr18	9475498	RALBP1
cg18383660	0.000425554	0.000412674	1.03121	0.302788	0.000685231	0.000326328	2.09983	0.0361029	methylation ~ maternal_BMI	methylation ~ maternal_BMI+ maternal_age + parity + mat_smk_preg + maternal_education + social_class + bf_intention + cell counts + SVs	2.34197	1.28748	chr1	32082219	HCRTR1
cg19237113	0.000412383	0.000169298	2.43584	0.0151017	0.000307158	0.000146277	2.09984	0.0361065	methylation ~ maternal_BMI	methylation ~ maternal_BMI+ maternal_age + parity + mat_smk_preg + maternal_education + social_class + bf_intention + cell counts + SVs	2.34197	1.28748	chr1	6803800
cg00530929	-5.29565e-05	4.73697e-05	-1.11794	0.263968	-8.80309e-05	4.19236e-05	-2.09979	0.0361079	methylation ~ maternal_BMI	methylation ~ maternal_BMI+ maternal_age + parity + mat_smk_preg + maternal_education + social_class + bf_intention + cell counts + SVs	2.34197	1.28748	chr21	34864004	DNAJC28;DNAJC28;DNAJC28
cg20255775	-6.50108e-05	3.67305e-05	-1.76994	0.0771635	-6.34729e-05	3.02282e-05	-2.0998	0.0361083	methylation ~ maternal_BMI	methylation ~ maternal_BMI+ maternal_age + parity + mat_smk_preg + maternal_education + social_class + bf_intention + cell counts + SVs	2.34197	1.28748	chr12	48398370	COL2A1;COL2A1
cg14672128	-0.00133898	0.000465036	-2.87931	0.00410468	-0.000921733	0.000438962	-2.0998	0.0361085	methylation ~ maternal_BMI	methylation ~ maternal_BMI+ maternal_age + parity + mat_smk_preg + maternal_education + social_class + bf_intention + cell counts + SVs	2.34197	1.28748	chr12	7280912	RBP5
cg18627816	0.00167601	0.000678668	2.46956	0.0137586	0.00121369	0.000578018	2.09974	0.0361109	methylation ~ maternal_BMI	methylation ~ maternal_BMI+ maternal_age + parity + mat_smk_preg + maternal_education + social_class + bf_intention + cell counts + SVs	2.34197	1.28748	chr19	39686695	NCCRP1
cg01610605	0.0012073	0.000353766	3.41271	0.000679185	0.000511268	0.000243493	2.09972	0.0361122	methylation ~ maternal_BMI	methylation ~ maternal_BMI+ maternal_age + parity + mat_smk_preg + maternal_education + social_class + bf_intention + cell counts + SVs	2.34197	1.28748	chr16	6069399	A2BP1;A2BP1;A2BP1;A2BP1
cg23960684	-3.59732e-05	1.66775e-05	-2.15698	0.0313467	-3.25721e-05	1.55117e-05	-2.09984	0.0361128	methylation ~ maternal_BMI	methylation ~ maternal_BMI+ maternal_age + parity + mat_smk_preg + maternal_education + social_class + bf_intention + cell counts + SVs	2.34197	1.28748	chr11	61559964	C11orf10;FEN1
cg16400488	0.000376406	0.000140446	2.68008	0.00752902	0.000182756	8.70389e-05	2.09971	0.0361138	methylation ~ maternal_BMI	methylation ~ maternal_BMI+ maternal_age + parity + mat_smk_preg + maternal_education + social_class + bf_intention + cell counts + SVs	2.34197	1.28748	chr5	55290910	IL6ST;IL6ST
cg18526607	0.000573098	0.000189276	3.02785	0.00255145	0.000351122	0.000167225	2.0997	0.036116	methylation ~ maternal_BMI	methylation ~ maternal_BMI+ maternal_age + parity + mat_smk_preg + maternal_education + social_class + bf_intention + cell counts + SVs	2.34197	1.28748	chr5	54519307
cg07626482	-2.26972e-05	0.000371707	-0.0610619	0.951327	-0.000602606	0.000287	-2.09967	0.036116	methylation ~ maternal_BMI	methylation ~ maternal_BMI+ maternal_age + parity + mat_smk_preg + maternal_education + social_class + bf_intention + cell counts + SVs	2.34197	1.28748	chr19	47289503	SLC1A5;SLC1A5;SLC1A5
cg17308758	-0.00126502	0.000477765	-2.64778	0.00827964	-0.000905122	0.00043108	-2.09966	0.0361175	methylation ~ maternal_BMI	methylation ~ maternal_BMI+ maternal_age + parity + mat_smk_preg + maternal_education + social_class + bf_intention + cell counts + SVs	2.34197	1.28748	chr14	91121401	TTC7B
cg23024824	6.0701e-05	2.77877e-05	2.18446	0.0292535	5.08179e-05	2.42026e-05	2.09969	0.0361185	methylation ~ maternal_BMI	methylation ~ maternal_BMI+ maternal_age + parity + mat_smk_preg + maternal_education + social_class + bf_intention + cell counts + SVs	2.34197	1.28748	chr15	70349890	TLE3;TLE3;TLE3
cg06649410	0.000156558	0.000385156	0.40648	0.684511	-0.000626	0.000298142	-2.09967	0.0361189	methylation ~ maternal_BMI	methylation ~ maternal_BMI+ maternal_age + parity + mat_smk_preg + maternal_education + social_class + bf_intention + cell counts + SVs	2.34197	1.28748	chr6	154360483	OPRM1;OPRM1;OPRM1;OPRM1;OPRM1;OPRM1;OPRM1;OPRM1;OPRM1;OPRM1;OPRM1;OPRM1;OPRM1;OPRM1;OPRM1;OPRM1;OPRM1;OPRM1;OPRM1;OPRM1
cg03155825	-0.000672168	0.000273107	-2.46119	0.0140821	-0.000496413	0.000236427	-2.09965	0.0361203	methylation ~ maternal_BMI	methylation ~ maternal_BMI+ maternal_age + parity + mat_smk_preg + maternal_education + social_class + bf_intention + cell counts + SVs	2.34197	1.28748	chr7	44750577
cg27527108	-0.000120134	5.41402e-05	-2.21894	0.0268023	-0.000104974	4.99974e-05	-2.09959	0.0361246	methylation ~ maternal_BMI	methylation ~ maternal_BMI+ maternal_age + parity + mat_smk_preg + maternal_education + social_class + bf_intention + cell counts + SVs	2.34197	1.28748	chr1	116711075
cg27487839	-7.32954e-05	2.44758e-05	-2.99461	0.00284216	-4.91728e-05	2.34203e-05	-2.09958	0.0361249	methylation ~ maternal_BMI	methylation ~ maternal_BMI+ maternal_age + parity + mat_smk_preg + maternal_education + social_class + bf_intention + cell counts + SVs	2.34197	1.28748	chr8	11058395	XKR6
cg17461511	9.67672e-06	6.73942e-05	0.143584	0.88587	-9.20944e-05	4.38627e-05	-2.09961	0.0361261	methylation ~ maternal_BMI	methylation ~ maternal_BMI+ maternal_age + parity + mat_smk_preg + maternal_education + social_class + bf_intention + cell counts + SVs	2.34197	1.28748	chr17	7591552	TP53;WRAP53;TP53;WRAP53;WRAP53;TP53;TP53;WRAP53
cg09622557	0.000527599	0.000270365	1.95143	0.0514023	0.000546601	0.000260332	2.09963	0.0361292	methylation ~ maternal_BMI	methylation ~ maternal_BMI+ maternal_age + parity + mat_smk_preg + maternal_education + social_class + bf_intention + cell counts + SVs	2.34197	1.28748	chr8	67417790	C8orf46
cg01938825	-0.000660186	0.000254844	-2.59055	0.00977777	-0.00053205	0.000253417	-2.0995	0.0361347	methylation ~ maternal_BMI	methylation ~ maternal_BMI+ maternal_age + parity + mat_smk_preg + maternal_education + social_class + bf_intention + cell counts + SVs	2.34197	1.28748	chr7	1563708
cg06486344	0.000407633	0.00016119	2.52889	0.0116569	0.000249133	0.000118663	2.0995	0.0361357	methylation ~ maternal_BMI	methylation ~ maternal_BMI+ maternal_age + parity + mat_smk_preg + maternal_education + social_class + bf_intention + cell counts + SVs	2.34197	1.28748	chr9	33290885	SUGT1P1;NFX1;NFX1;NFX1
cg00761787	0.000562278	0.000169193	3.32329	0.00093476	0.000189595	9.03067e-05	2.09946	0.0361367	methylation ~ maternal_BMI	methylation ~ maternal_BMI+ maternal_age + parity + mat_smk_preg + maternal_education + social_class + bf_intention + cell counts + SVs	2.34197	1.28748	chr1	206223701	AVPR1B
cg16043144	0.0007443	0.000211133	3.52526	0.000449873	0.0002811	0.000133894	2.09943	0.0361384	methylation ~ maternal_BMI	methylation ~ maternal_BMI+ maternal_age + parity + mat_smk_preg + maternal_education + social_class + bf_intention + cell counts + SVs	2.34197	1.28748	chr15	83316378	CPEB1
cg04654363	0.00168188	0.000491717	3.42043	0.00066045	0.000816894	0.000389111	2.09939	0.0361414	methylation ~ maternal_BMI	methylation ~ maternal_BMI+ maternal_age + parity + mat_smk_preg + maternal_education + social_class + bf_intention + cell counts + SVs	2.34197	1.28748	chr8	8581213
cg09694921	-0.000347539	0.000524438	-0.662689	0.507742	-0.000938921	0.000447251	-2.09932	0.0361487	methylation ~ maternal_BMI	methylation ~ maternal_BMI+ maternal_age + parity + mat_smk_preg + maternal_education + social_class + bf_intention + cell counts + SVs	2.34197	1.28748	chr11	126215608	DCPS
cg01888592	-5.24483e-05	3.26051e-05	-1.60859	0.108143	-6.02565e-05	2.87032e-05	-2.0993	0.0361492	methylation ~ maternal_BMI	methylation ~ maternal_BMI+ maternal_age + parity + mat_smk_preg + maternal_education + social_class + bf_intention + cell counts + SVs	2.34197	1.28748	chr5	6714537	POLS
cg27654787	-0.000172122	6.93945e-05	-2.48034	0.0133531	-0.000129613	6.17409e-05	-2.0993	0.0361495	methylation ~ maternal_BMI	methylation ~ maternal_BMI+ maternal_age + parity + mat_smk_preg + maternal_education + social_class + bf_intention + cell counts + SVs	2.34197	1.28748	chr16	30022277	DOC2A;DOC2A
cg19500056	-8.19026e-05	6.42462e-05	-1.27482	0.202789	-0.000106262	5.06162e-05	-2.09936	0.0361496	methylation ~ maternal_BMI	methylation ~ maternal_BMI+ maternal_age + parity + mat_smk_preg + maternal_education + social_class + bf_intention + cell counts + SVs	2.34197	1.28748	chr19	48281426	SEPW1
cg03496122	0.000130476	5.85429e-05	2.22872	0.0261532	0.000116106	5.53024e-05	2.09947	0.03615	methylation ~ maternal_BMI	methylation ~ maternal_BMI+ maternal_age + parity + mat_smk_preg + maternal_education + social_class + bf_intention + cell counts + SVs	2.34197	1.28748	chr3	26664404	LRRC3B;LRRC3B
cg27527593	5.23333e-06	3.37209e-05	0.155195	0.876711	-5.00195e-05	2.38265e-05	-2.09933	0.0361509	methylation ~ maternal_BMI	methylation ~ maternal_BMI+ maternal_age + parity + mat_smk_preg + maternal_education + social_class + bf_intention + cell counts + SVs	2.34197	1.28748	chr2	8818326
cg00146919	-4.31725e-05	2.00246e-05	-2.15597	0.0314163	-4.17662e-05	1.98956e-05	-2.09927	0.0361518	methylation ~ maternal_BMI	methylation ~ maternal_BMI+ maternal_age + parity + mat_smk_preg + maternal_education + social_class + bf_intention + cell counts + SVs	2.34197	1.28748	chr3	57994099	FLNB;FLNB;FLNB;FLNB
cg26770014	-0.000677153	0.000937865	-0.722015	0.470519	0.000869768	0.000414321	2.09926	0.0361519	methylation ~ maternal_BMI	methylation ~ maternal_BMI+ maternal_age + parity + mat_smk_preg + maternal_education + social_class + bf_intention + cell counts + SVs	2.34197	1.28748	chr3	179052406	ZNF639
cg01958086	0.000976889	0.000310721	3.14394	0.00173562	0.000552817	0.000263337	2.09928	0.0361528	methylation ~ maternal_BMI	methylation ~ maternal_BMI+ maternal_age + parity + mat_smk_preg + maternal_education + social_class + bf_intention + cell counts + SVs	2.34197	1.28748	chr15	37389951	MEIS2;MEIS2;MEIS2;MEIS2;MEIS2;MEIS2;MEIS2
cg15776929	0.000322175	0.000216827	1.48586	0.137771	0.00044375	0.000211367	2.09943	0.0361529	methylation ~ maternal_BMI	methylation ~ maternal_BMI+ maternal_age + parity + mat_smk_preg + maternal_education + social_class + bf_intention + cell counts + SVs	2.34197	1.28748	chr7	2643444	IQCE;IQCE
cg11726986	-4.56267e-05	4.7782e-05	-0.954894	0.339956	-8.6467e-05	4.1189e-05	-2.09927	0.036156	methylation ~ maternal_BMI	methylation ~ maternal_BMI+ maternal_age + parity + mat_smk_preg + maternal_education + social_class + bf_intention + cell counts + SVs	2.34197	1.28748	chr11	33182894	CSTF3;CSTF3;CSTF3;CSTF3;CSTF3;CSTF3
cg09815235	0.000714626	0.000364647	1.95977	0.0504216	0.000757716	0.000360926	2.09937	0.0361569	methylation ~ maternal_BMI	methylation ~ maternal_BMI+ maternal_age + parity + mat_smk_preg + maternal_education + social_class + bf_intention + cell counts + SVs	2.34197	1.28748	chr16	89621987	SPG7
cg01808879	-5.17972e-05	0.000441543	-0.117309	0.906648	-0.000753306	0.000358857	-2.09918	0.0361604	methylation ~ maternal_BMI	methylation ~ maternal_BMI+ maternal_age + parity + mat_smk_preg + maternal_education + social_class + bf_intention + cell counts + SVs	2.34197	1.28748	chr12	98911336	LOC100128191;TMPO;TMPO;TMPO
cg10043957	0.000447237	0.000351053	1.27399	0.203091	0.000680737	0.000324271	2.09928	0.0361616	methylation ~ maternal_BMI	methylation ~ maternal_BMI+ maternal_age + parity + mat_smk_preg + maternal_education + social_class + bf_intention + cell counts + SVs	2.34197	1.28748	chrX	40692588	LOC100132831
cg07010337	-0.000206679	0.000624286	-0.331065	0.740692	0.000973319	0.000463668	2.09917	0.0361623	methylation ~ maternal_BMI	methylation ~ maternal_BMI+ maternal_age + parity + mat_smk_preg + maternal_education + social_class + bf_intention + cell counts + SVs	2.34197	1.28748	chr6	32193235	NOTCH4
cg07401745	-0.00304566	0.00101116	-3.01206	0.00268554	-0.00109192	0.000520177	-2.09914	0.0361632	methylation ~ maternal_BMI	methylation ~ maternal_BMI+ maternal_age + parity + mat_smk_preg + maternal_education + social_class + bf_intention + cell counts + SVs	2.34197	1.28748	chr5	52872072	NDUFS4
cg16716752	0.00176284	0.00052665	3.34728	0.000858436	0.000976246	0.000465073	2.09912	0.0361646	methylation ~ maternal_BMI	methylation ~ maternal_BMI+ maternal_age + parity + mat_smk_preg + maternal_education + social_class + bf_intention + cell counts + SVs	2.34197	1.28748	chr6	33157811	COL11A2;COL11A2;COL11A2;COL11A2
cg00259046	0.00184228	0.000914628	2.01423	0.0443554	0.00186982	0.000890768	2.09912	0.0361648	methylation ~ maternal_BMI	methylation ~ maternal_BMI+ maternal_age + parity + mat_smk_preg + maternal_education + social_class + bf_intention + cell counts + SVs	2.34197	1.28748	chr11	50257771	LOC441601
cg13691892	-4.67201e-05	1.7432e-05	-2.68014	0.00752883	-3.46856e-05	1.65236e-05	-2.09916	0.0361652	methylation ~ maternal_BMI	methylation ~ maternal_BMI+ maternal_age + parity + mat_smk_preg + maternal_education + social_class + bf_intention + cell counts + SVs	2.34197	1.28748	chr9	140446458	PNPLA7;PNPLA7;MRPL41
cg05724268	0.000521944	0.000177998	2.9323	0.00347152	0.000209986	0.000100036	2.0991	0.0361674	methylation ~ maternal_BMI	methylation ~ maternal_BMI+ maternal_age + parity + mat_smk_preg + maternal_education + social_class + bf_intention + cell counts + SVs	2.34197	1.28748	chr17	40829177	PLEKHH3
cg20866393	0.000875218	0.000387548	2.25835	0.0242284	0.000775245	0.000369309	2.09918	0.0361679	methylation ~ maternal_BMI	methylation ~ maternal_BMI+ maternal_age + parity + mat_smk_preg + maternal_education + social_class + bf_intention + cell counts + SVs	2.34197	1.28748	chr17	21952612
cg12404465	0.000649362	0.000210698	3.08196	0.00213552	0.000372987	0.000177689	2.0991	0.0361706	methylation ~ maternal_BMI	methylation ~ maternal_BMI+ maternal_age + parity + mat_smk_preg + maternal_education + social_class + bf_intention + cell counts + SVs	2.34197	1.28748	chr12	119836215	CCDC60
cg10764440	-0.00099061	0.000555031	-1.78478	0.0747172	-0.00114135	0.000543744	-2.09906	0.0361706	methylation ~ maternal_BMI	methylation ~ maternal_BMI+ maternal_age + parity + mat_smk_preg + maternal_education + social_class + bf_intention + cell counts + SVs	2.34197	1.28748	chr12	4489221	FGF23
cg04626105	-0.00180202	0.00073632	-2.44733	0.0146294	-0.000972807	0.00046345	-2.09905	0.0361707	methylation ~ maternal_BMI	methylation ~ maternal_BMI+ maternal_age + parity + mat_smk_preg + maternal_education + social_class + bf_intention + cell counts + SVs	2.34197	1.28748	chrX	13727132	RAB9A
cg02958004	-0.00066235	0.000238323	-2.77921	0.00559329	-0.000474752	0.000226168	-2.09911	0.0361714	methylation ~ maternal_BMI	methylation ~ maternal_BMI+ maternal_age + parity + mat_smk_preg + maternal_education + social_class + bf_intention + cell counts + SVs	2.34197	1.28748	chr18	19997969	CTAGE1
cg24985060	0.000137235	0.000161435	0.850094	0.39556	0.000280102	0.000133438	2.09912	0.036172	methylation ~ maternal_BMI	methylation ~ maternal_BMI+ maternal_age + parity + mat_smk_preg + maternal_education + social_class + bf_intention + cell counts + SVs	2.34197	1.28748	chr15	25920220
cg13030503	-0.00164481	0.000817696	-2.01152	0.0446468	-0.00122234	0.000582325	-2.09906	0.0361744	methylation ~ maternal_BMI	methylation ~ maternal_BMI+ maternal_age + parity + mat_smk_preg + maternal_education + social_class + bf_intention + cell counts + SVs	2.34197	1.28748	chr18	8069731	PTPRM;PTPRM
cg17429900	-3.85107e-05	2.77421e-05	-1.38817	0.165515	-5.21813e-05	2.48599e-05	-2.09901	0.0361747	methylation ~ maternal_BMI	methylation ~ maternal_BMI+ maternal_age + parity + mat_smk_preg + maternal_education + social_class + bf_intention + cell counts + SVs	2.34197	1.28748	chr1	184724195	EDEM3
cg01543173	-7.41009e-05	2.89578e-05	-2.55893	0.0107031	-5.86345e-05	2.79343e-05	-2.09901	0.0361753	methylation ~ maternal_BMI	methylation ~ maternal_BMI+ maternal_age + parity + mat_smk_preg + maternal_education + social_class + bf_intention + cell counts + SVs	2.34197	1.28748	chr21	34442534	OLIG1;OLIG1
cg00014806	-3.64263e-05	2.8637e-05	-1.272	0.203786	-5.66328e-05	2.69804e-05	-2.09903	0.0361763	methylation ~ maternal_BMI	methylation ~ maternal_BMI+ maternal_age + parity + mat_smk_preg + maternal_education + social_class + bf_intention + cell counts + SVs	2.34197	1.28748	chr19	2475658	GADD45B
cg05722611	-3.9539e-05	2.31907e-05	-1.70495	0.088636	-4.16331e-05	1.98347e-05	-2.099	0.0361768	methylation ~ maternal_BMI	methylation ~ maternal_BMI+ maternal_age + parity + mat_smk_preg + maternal_education + social_class + bf_intention + cell counts + SVs	2.34197	1.28748	chr22	51001334	C22orf41
cg18049228	-0.000387214	0.000550538	-0.703337	0.482073	-0.00103654	0.000493827	-2.099	0.0361775	methylation ~ maternal_BMI	methylation ~ maternal_BMI+ maternal_age + parity + mat_smk_preg + maternal_education + social_class + bf_intention + cell counts + SVs	2.34197	1.28748	chr4	58411476
cg13668490	0.00110054	0.000499802	2.20196	0.027984	0.000963933	0.000459247	2.09894	0.0361805	methylation ~ maternal_BMI	methylation ~ maternal_BMI+ maternal_age + parity + mat_smk_preg + maternal_education + social_class + bf_intention + cell counts + SVs	2.34197	1.28748	chr17	42463640	ITGA2B
cg00499750	-3.8404e-05	2.18784e-05	-1.75534	0.0796265	-4.01504e-05	1.91292e-05	-2.09891	0.0361841	methylation ~ maternal_BMI	methylation ~ maternal_BMI+ maternal_age + parity + mat_smk_preg + maternal_education + social_class + bf_intention + cell counts + SVs	2.34197	1.28748	chr12	70133067	RAB3IP;RAB3IP;RAB3IP;RAB3IP
cg10959058	0.000137119	0.000319716	0.428878	0.668142	0.000474809	0.000226213	2.09895	0.0361846	methylation ~ maternal_BMI	methylation ~ maternal_BMI+ maternal_age + parity + mat_smk_preg + maternal_education + social_class + bf_intention + cell counts + SVs	2.34197	1.28748	chr4	166031997	TMEM192
cg23860325	-0.000839701	0.000746006	-1.1256	0.260712	-0.00131059	0.000624421	-2.09889	0.0361859	methylation ~ maternal_BMI	methylation ~ maternal_BMI+ maternal_age + parity + mat_smk_preg + maternal_education + social_class + bf_intention + cell counts + SVs	2.34197	1.28748	chr7	54271152	HPVC1
cg13063845	0.00149165	0.000764076	1.95223	0.0512981	0.00158112	0.000753319	2.09887	0.0361868	methylation ~ maternal_BMI	methylation ~ maternal_BMI+ maternal_age + parity + mat_smk_preg + maternal_education + social_class + bf_intention + cell counts + SVs	2.34197	1.28748	chr13	112554987
cg00157109	-0.000377312	0.000386551	-0.976098	0.329344	-0.000718411	0.000342284	-2.09888	0.036187	methylation ~ maternal_BMI	methylation ~ maternal_BMI+ maternal_age + parity + mat_smk_preg + maternal_education + social_class + bf_intention + cell counts + SVs	2.34197	1.28748	chr7	151569191	PRKAG2
cg23243343	0.000920871	0.000625198	1.47293	0.141207	0.00112074	0.000533983	2.09883	0.0361903	methylation ~ maternal_BMI	methylation ~ maternal_BMI+ maternal_age + parity + mat_smk_preg + maternal_education + social_class + bf_intention + cell counts + SVs	2.34197	1.28748	chr12	52579609	KRT80;KRT80
cg25064029	0.000262252	0.000436176	0.601253	0.547863	0.000467231	0.00022261	2.09888	0.0361915	methylation ~ maternal_BMI	methylation ~ maternal_BMI+ maternal_age + parity + mat_smk_preg + maternal_education + social_class + bf_intention + cell counts + SVs	2.34197	1.28748	chr4	113362371	ALPK1;ALPK1
cg21148923	2.26503e-05	0.000380288	0.059561	0.952522	0.000653483	0.000311354	2.09884	0.0361922	methylation ~ maternal_BMI	methylation ~ maternal_BMI+ maternal_age + parity + mat_smk_preg + maternal_education + social_class + bf_intention + cell counts + SVs	2.34197	1.28748	chr5	45553518	HCN1
cg06854502	-0.00026337	0.00011637	-2.26322	0.0239213	-0.000213468	0.000101709	-2.09881	0.0361955	methylation ~ maternal_BMI	methylation ~ maternal_BMI+ maternal_age + parity + mat_smk_preg + maternal_education + social_class + bf_intention + cell counts + SVs	2.34197	1.28748	chr1	19923593	C1orf151
cg22555392	-1.19419e-05	3.30485e-05	-0.361345	0.717948	-5.14271e-05	2.45034e-05	-2.09878	0.0361977	methylation ~ maternal_BMI	methylation ~ maternal_BMI+ maternal_age + parity + mat_smk_preg + maternal_education + social_class + bf_intention + cell counts + SVs	2.34197	1.28748	chr3	50649683	CISH;CISH
cg10805667	-5.25614e-05	4.63376e-05	-1.13431	0.257041	-8.41698e-05	4.01048e-05	-2.09875	0.0361985	methylation ~ maternal_BMI	methylation ~ maternal_BMI+ maternal_age + parity + mat_smk_preg + maternal_education + social_class + bf_intention + cell counts + SVs	2.34197	1.28748	chr11	71814220	LRTOMT;LRTOMT;C11orf59;LRTOMT
cg14590677	-7.894e-05	2.98253e-05	-2.64674	0.00830493	-5.93793e-05	2.82928e-05	-2.09874	0.0361995	methylation ~ maternal_BMI	methylation ~ maternal_BMI+ maternal_age + parity + mat_smk_preg + maternal_education + social_class + bf_intention + cell counts + SVs	2.34197	1.28748	chr6	34204551	HMGA1;HMGA1;HMGA1;HMGA1;HMGA1
cg27618805	0.00088763	0.00061921	1.43349	0.152152	0.00116903	0.000557019	2.09873	0.0362002	methylation ~ maternal_BMI	methylation ~ maternal_BMI+ maternal_age + parity + mat_smk_preg + maternal_education + social_class + bf_intention + cell counts + SVs	2.34197	1.28748	chr13	114319076
cg03898562	-0.000229225	0.000205944	-1.11305	0.266062	-0.000378818	0.000180497	-2.09875	0.0362002	methylation ~ maternal_BMI	methylation ~ maternal_BMI+ maternal_age + parity + mat_smk_preg + maternal_education + social_class + bf_intention + cell counts + SVs	2.34197	1.28748	chr7	151047520	NUB1
cg09479134	-3.09691e-05	1.32576e-05	-2.33595	0.0197746	-2.57818e-05	1.22839e-05	-2.09883	0.0362005	methylation ~ maternal_BMI	methylation ~ maternal_BMI+ maternal_age + parity + mat_smk_preg + maternal_education + social_class + bf_intention + cell counts + SVs	2.34197	1.28748	chr20	25604757	NANP
cg26672162	0.00232606	0.00103393	2.24972	0.0247669	0.00176115	0.000839155	2.09871	0.0362005	methylation ~ maternal_BMI	methylation ~ maternal_BMI+ maternal_age + parity + mat_smk_preg + maternal_education + social_class + bf_intention + cell counts + SVs	2.34197	1.28748	chrX	47490133	CFP;CFP
cg15844381	-7.38277e-05	4.04319e-05	-1.82598	0.0682677	-7.86605e-05	3.74802e-05	-2.09872	0.0362008	methylation ~ maternal_BMI	methylation ~ maternal_BMI+ maternal_age + parity + mat_smk_preg + maternal_education + social_class + bf_intention + cell counts + SVs	2.34197	1.28748	chr19	14228577	PRKACA
cg07721490	-3.98598e-05	6.61116e-05	-0.602916	0.546757	-0.000108643	5.17658e-05	-2.09875	0.0362025	methylation ~ maternal_BMI	methylation ~ maternal_BMI+ maternal_age + parity + mat_smk_preg + maternal_education + social_class + bf_intention + cell counts + SVs	2.34197	1.28748	chr22	29977228	NIPSNAP1
cg22158650	-0.000347227	0.000167303	-2.07544	0.0383006	-0.000331857	0.000158125	-2.0987	0.0362026	methylation ~ maternal_BMI	methylation ~ maternal_BMI+ maternal_age + parity + mat_smk_preg + maternal_education + social_class + bf_intention + cell counts + SVs	2.34197	1.28748	chr7	27291388
cg05527996	0.000720997	0.000209964	3.43391	0.000629018	0.000272346	0.000129769	2.09869	0.0362032	methylation ~ maternal_BMI	methylation ~ maternal_BMI+ maternal_age + parity + mat_smk_preg + maternal_education + social_class + bf_intention + cell counts + SVs	2.34197	1.28748	chr11	33891924	LMO2;LMO2;LMO2
cg14550910	-0.000436887	0.000626532	-0.697311	0.485833	-0.000986521	0.000470066	-2.09869	0.0362033	methylation ~ maternal_BMI	methylation ~ maternal_BMI+ maternal_age + parity + mat_smk_preg + maternal_education + social_class + bf_intention + cell counts + SVs	2.34197	1.28748	chr10	54216510
cg08736544	0.000937702	0.000320037	2.92998	0.00349765	0.000618713	0.000294809	2.09869	0.0362054	methylation ~ maternal_BMI	methylation ~ maternal_BMI+ maternal_age + parity + mat_smk_preg + maternal_education + social_class + bf_intention + cell counts + SVs	2.34197	1.28748	chr15	30483647
cg19990151	0.000484443	0.000337443	1.43563	0.151547	0.000651315	0.000310347	2.09867	0.0362098	methylation ~ maternal_BMI	methylation ~ maternal_BMI+ maternal_age + parity + mat_smk_preg + maternal_education + social_class + bf_intention + cell counts + SVs	2.34197	1.28748	chr14	25900332
cg26951875	-4.27097e-05	2.17674e-05	-1.96209	0.0501392	-4.15578e-05	1.98023e-05	-2.09864	0.0362109	methylation ~ maternal_BMI	methylation ~ maternal_BMI+ maternal_age + parity + mat_smk_preg + maternal_education + social_class + bf_intention + cell counts + SVs	2.34197	1.28748	chr19	3062219	AES;AES;AES;AES;AES
cg22152796	0.000731142	0.00021093	3.46629	0.000559104	0.000251676	0.000119925	2.09861	0.0362115	methylation ~ maternal_BMI	methylation ~ maternal_BMI+ maternal_age + parity + mat_smk_preg + maternal_education + social_class + bf_intention + cell counts + SVs	2.34197	1.28748	chr12	57869941	ARHGAP9;ARHGAP9;ARHGAP9
cg04449397	4.06569e-06	4.97879e-05	0.0816601	0.93494	-7.81689e-05	3.72471e-05	-2.09866	0.0362127	methylation ~ maternal_BMI	methylation ~ maternal_BMI+ maternal_age + parity + mat_smk_preg + maternal_education + social_class + bf_intention + cell counts + SVs	2.34197	1.28748	chr10	14879981	CDNF;CDNF;HSPA14
cg15110079	-0.000500717	0.000180335	-2.77659	0.00563712	-0.000309105	0.000147291	-2.0986	0.0362144	methylation ~ maternal_BMI	methylation ~ maternal_BMI+ maternal_age + parity + mat_smk_preg + maternal_education + social_class + bf_intention + cell counts + SVs	2.34197	1.28748	chr7	7974904
cg17765025	-0.00123661	0.000539432	-2.29244	0.022168	-0.000913098	0.000435113	-2.09853	0.0362178	methylation ~ maternal_BMI	methylation ~ maternal_BMI+ maternal_age + parity + mat_smk_preg + maternal_education + social_class + bf_intention + cell counts + SVs	2.34197	1.28748	chr2	84105169
cg00522276	0.000546676	0.000202108	2.70487	0.0069966	0.000346136	0.000164939	2.09857	0.0362187	methylation ~ maternal_BMI	methylation ~ maternal_BMI+ maternal_age + parity + mat_smk_preg + maternal_education + social_class + bf_intention + cell counts + SVs	2.34197	1.28748	chr8	67452722
cg09294492	-0.0006777	0.000352185	-1.92427	0.0547146	-0.000596985	0.000284482	-2.0985	0.036221	methylation ~ maternal_BMI	methylation ~ maternal_BMI+ maternal_age + parity + mat_smk_preg + maternal_education + social_class + bf_intention + cell counts + SVs	2.34197	1.28748	chr16	15489203	MPV17L;MPV17L
cg10582690	-9.7443e-05	7.4465e-05	-1.30857	0.191097	-0.000134889	6.42789e-05	-2.09849	0.0362216	methylation ~ maternal_BMI	methylation ~ maternal_BMI+ maternal_age + parity + mat_smk_preg + maternal_education + social_class + bf_intention + cell counts + SVs	2.34197	1.28748	chr10	69644422	SIRT1;SIRT1
cg22623133	-4.17395e-05	3.712e-05	-1.12445	0.261199	-7.43331e-05	3.54224e-05	-2.09847	0.0362236	methylation ~ maternal_BMI	methylation ~ maternal_BMI+ maternal_age + parity + mat_smk_preg + maternal_education + social_class + bf_intention + cell counts + SVs	2.34197	1.28748	chr7	27195960	HOXA7
cg01529679	0.000422737	0.000581508	0.726967	0.467482	0.000971336	0.000462884	2.09844	0.0362247	methylation ~ maternal_BMI	methylation ~ maternal_BMI+ maternal_age + parity + mat_smk_preg + maternal_education + social_class + bf_intention + cell counts + SVs	2.34197	1.28748	chrX	153074551	PDZD4
cg21725624	2.36371e-05	0.00018575	0.127252	0.898777	-0.000310745	0.000148079	-2.09851	0.0362251	methylation ~ maternal_BMI	methylation ~ maternal_BMI+ maternal_age + parity + mat_smk_preg + maternal_education + social_class + bf_intention + cell counts + SVs	2.34197	1.28748	chr6	17988677	KIF13A;KIF13A;KIF13A;KIF13A
cg20771687	-0.000352882	0.000174032	-2.02768	0.0429648	-0.000244114	0.00011633	-2.09847	0.0362273	methylation ~ maternal_BMI	methylation ~ maternal_BMI+ maternal_age + parity + mat_smk_preg + maternal_education + social_class + bf_intention + cell counts + SVs	2.34197	1.28748	chr5	15935380	FBXL7
cg14848077	-5.08481e-05	6.8315e-05	-0.744319	0.456928	-0.000124383	5.92748e-05	-2.09841	0.0362295	methylation ~ maternal_BMI	methylation ~ maternal_BMI+ maternal_age + parity + mat_smk_preg + maternal_education + social_class + bf_intention + cell counts + SVs	2.34197	1.28748	chr4	38666918	FLJ13197;KLF3
cg05001044	-9.17244e-05	0.000206951	-0.443218	0.657741	-0.000340338	0.000162191	-2.09838	0.0362313	methylation ~ maternal_BMI	methylation ~ maternal_BMI+ maternal_age + parity + mat_smk_preg + maternal_education + social_class + bf_intention + cell counts + SVs	2.34197	1.28748	chr1	567312	MIR1977
cg03631755	-8.60303e-05	2.94562e-05	-2.92061	0.00360248	-5.56726e-05	2.65314e-05	-2.09836	0.0362321	methylation ~ maternal_BMI	methylation ~ maternal_BMI+ maternal_age + parity + mat_smk_preg + maternal_education + social_class + bf_intention + cell counts + SVs	2.34197	1.28748	chr11	69590309	FGF4
cg12722337	0.00257093	0.000902126	2.84986	0.00449853	0.00182443	0.000869465	2.09834	0.0362335	methylation ~ maternal_BMI	methylation ~ maternal_BMI+ maternal_age + parity + mat_smk_preg + maternal_education + social_class + bf_intention + cell counts + SVs	2.34197	1.28748	chr8	143085750
cg27378537	-0.000392492	0.000217888	-1.80134	0.0721218	-0.00046949	0.000223684	-2.0989	0.0362337	methylation ~ maternal_BMI	methylation ~ maternal_BMI+ maternal_age + parity + mat_smk_preg + maternal_education + social_class + bf_intention + cell counts + SVs	2.34197	1.28748	chr5	1594863	SDHAP3
cg04034290	-0.000874599	0.00054875	-1.5938	0.111423	-0.000666818	0.000317779	-2.09837	0.0362351	methylation ~ maternal_BMI	methylation ~ maternal_BMI+ maternal_age + parity + mat_smk_preg + maternal_education + social_class + bf_intention + cell counts + SVs	2.34197	1.28748	chr8	119586905	SAMD12;SAMD12
cg03972219	-0.00048404	0.000600066	-0.806644	0.420137	-0.00115165	0.000548845	-2.09831	0.0362367	methylation ~ maternal_BMI	methylation ~ maternal_BMI+ maternal_age + parity + mat_smk_preg + maternal_education + social_class + bf_intention + cell counts + SVs	2.34197	1.28748	chr17	4546058	ALOX15
cg19850545	0.000689964	0.000220433	3.13005	0.0018183	0.000245558	0.000117027	2.0983	0.0362371	methylation ~ maternal_BMI	methylation ~ maternal_BMI+ maternal_age + parity + mat_smk_preg + maternal_education + social_class + bf_intention + cell counts + SVs	2.34197	1.28748	chr22	41347463	RBX1
cg12329405	-6.7866e-05	6.27117e-05	-1.08219	0.279535	-0.00011085	5.28281e-05	-2.09831	0.036242	methylation ~ maternal_BMI	methylation ~ maternal_BMI+ maternal_age + parity + mat_smk_preg + maternal_education + social_class + bf_intention + cell counts + SVs	2.34197	1.28748	chr10	71078372	HK1;HK1;HK1;HK1;HK1
cg11326717	-6.17787e-05	2.99545e-05	-2.06242	0.0395313	-5.40962e-05	2.57808e-05	-2.09831	0.036242	methylation ~ maternal_BMI	methylation ~ maternal_BMI+ maternal_age + parity + mat_smk_preg + maternal_education + social_class + bf_intention + cell counts + SVs	2.34197	1.28748	chr8	87354814	WWP1
cg19834711	0.000700522	0.000407617	1.71858	0.0861259	0.000805189	0.000383735	2.09829	0.0362427	methylation ~ maternal_BMI	methylation ~ maternal_BMI+ maternal_age + parity + mat_smk_preg + maternal_education + social_class + bf_intention + cell counts + SVs	2.34197	1.28748	chr19	314568	MIER2
cg13336665	0.00252427	0.00109628	2.30258	0.0215858	0.00217921	0.0010386	2.09821	0.036245	methylation ~ maternal_BMI	methylation ~ maternal_BMI+ maternal_age + parity + mat_smk_preg + maternal_education + social_class + bf_intention + cell counts + SVs	2.34197	1.28748	chr5	134872610	NEUROG1
cg26207408	-4.08832e-05	7.46478e-05	-0.547681	0.584082	-0.000127687	6.08541e-05	-2.09825	0.0362466	methylation ~ maternal_BMI	methylation ~ maternal_BMI+ maternal_age + parity + mat_smk_preg + maternal_education + social_class + bf_intention + cell counts + SVs	2.34197	1.28748	chr2	203500527	FAM117B
cg19543968	0.00281469	0.000977898	2.8783	0.00411636	0.00182502	0.000869818	2.09816	0.0362491	methylation ~ maternal_BMI	methylation ~ maternal_BMI+ maternal_age + parity + mat_smk_preg + maternal_education + social_class + bf_intention + cell counts + SVs	2.34197	1.28748	chr22	39190571	DNAL4
cg02715668	-0.00304286	0.00109542	-2.7778	0.00561493	-0.00131788	0.00062811	-2.09816	0.0362491	methylation ~ maternal_BMI	methylation ~ maternal_BMI+ maternal_age + parity + mat_smk_preg + maternal_education + social_class + bf_intention + cell counts + SVs	2.34197	1.28748	chr3	100349374	GPR128
cg08233088	-1.54191e-05	0.000118051	-0.130614	0.896117	-0.000170721	8.13644e-05	-2.09823	0.0362495	methylation ~ maternal_BMI	methylation ~ maternal_BMI+ maternal_age + parity + mat_smk_preg + maternal_education + social_class + bf_intention + cell counts + SVs	2.34197	1.28748	chr15	55489563	RSL24D1
cg26994283	-0.00195461	0.00090138	-2.16847	0.0304489	-0.00149252	0.000711349	-2.09815	0.0362499	methylation ~ maternal_BMI	methylation ~ maternal_BMI+ maternal_age + parity + mat_smk_preg + maternal_education + social_class + bf_intention + cell counts + SVs	2.34197	1.28748	chr5	177964757	COL23A1
cg20136855	-0.000322027	0.000696188	-0.462557	0.643821	-0.000976362	0.000465342	-2.09816	0.03625	methylation ~ maternal_BMI	methylation ~ maternal_BMI+ maternal_age + parity + mat_smk_preg + maternal_education + social_class + bf_intention + cell counts + SVs	2.34197	1.28748	chr1	12233852	TNFRSF1B
cg24185926	-0.000868983	0.000406817	-2.13606	0.0330149	-0.000808518	0.000385338	-2.0982	0.0362503	methylation ~ maternal_BMI	methylation ~ maternal_BMI+ maternal_age + parity + mat_smk_preg + maternal_education + social_class + bf_intention + cell counts + SVs	2.34197	1.28748	chr17	12801246	RICH2
cg11109684	-1.73227e-05	5.53907e-05	-0.312737	0.754573	-8.68954e-05	4.14142e-05	-2.0982	0.0362512	methylation ~ maternal_BMI	methylation ~ maternal_BMI+ maternal_age + parity + mat_smk_preg + maternal_education + social_class + bf_intention + cell counts + SVs	2.34197	1.28748	chr2	26257047	RAB10;RAB10
cg24023289	-0.00143668	0.000691966	-2.07622	0.0382286	-0.00134724	0.000642105	-2.09815	0.0362519	methylation ~ maternal_BMI	methylation ~ maternal_BMI+ maternal_age + parity + mat_smk_preg + maternal_education + social_class + bf_intention + cell counts + SVs	2.34197	1.28748	chr4	109087312	LOC641518;LEF1;LEF1;LEF1;LEF1
cg07602671	-6.26202e-05	2.20256e-05	-2.84306	0.00459478	-3.51726e-05	1.67638e-05	-2.09813	0.0362531	methylation ~ maternal_BMI	methylation ~ maternal_BMI+ maternal_age + parity + mat_smk_preg + maternal_education + social_class + bf_intention + cell counts + SVs	2.34197	1.28748	chr2	10091700	GRHL1
cg18473686	-0.00047044	0.000382504	-1.2299	0.219137	-0.000722828	0.000344515	-2.09811	0.0362542	methylation ~ maternal_BMI	methylation ~ maternal_BMI+ maternal_age + parity + mat_smk_preg + maternal_education + social_class + bf_intention + cell counts + SVs	2.34197	1.28748	chr22	33427086	SYN3
cg03726357	-0.000157261	0.000812833	-0.193472	0.846643	-0.00123495	0.000588615	-2.09807	0.0362577	methylation ~ maternal_BMI	methylation ~ maternal_BMI+ maternal_age + parity + mat_smk_preg + maternal_education + social_class + bf_intention + cell counts + SVs	2.34197	1.28748	chr8	29259693
cg05403316	0.000331285	0.000600237	0.551924	0.581172	-0.000698593	0.000332969	-2.09807	0.0362582	methylation ~ maternal_BMI	methylation ~ maternal_BMI+ maternal_age + parity + mat_smk_preg + maternal_education + social_class + bf_intention + cell counts + SVs	2.34197	1.28748	chr2	55339939
cg22042992	-0.000659563	0.000438017	-1.50579	0.132558	-0.000698484	0.000332919	-2.09806	0.0362588	methylation ~ maternal_BMI	methylation ~ maternal_BMI+ maternal_age + parity + mat_smk_preg + maternal_education + social_class + bf_intention + cell counts + SVs	2.34197	1.28748	chr22	20640123
cg13858106	0.000560604	0.000611916	0.916145	0.359902	0.00103283	0.000492274	2.09807	0.0362638	methylation ~ maternal_BMI	methylation ~ maternal_BMI+ maternal_age + parity + mat_smk_preg + maternal_education + social_class + bf_intention + cell counts + SVs	2.34197	1.28748	chr2	220436948	OBSL1;INHA
cg09965557	5.90553e-05	4.11735e-05	1.43431	0.151936	7.53066e-05	3.58916e-05	2.09816	0.0362645	methylation ~ maternal_BMI	methylation ~ maternal_BMI+ maternal_age + parity + mat_smk_preg + maternal_education + social_class + bf_intention + cell counts + SVs	2.34197	1.28748	chr17	1381989	MYO1C;MYO1C;MYO1C
cg07793203	0.000493211	0.000145675	3.38569	0.00074842	0.000167035	7.96169e-05	2.09799	0.0362645	methylation ~ maternal_BMI	methylation ~ maternal_BMI+ maternal_age + parity + mat_smk_preg + maternal_education + social_class + bf_intention + cell counts + SVs	2.34197	1.28748	chr2	9771347	YWHAQ
cg23040782	0.00150663	0.00053221	2.83089	0.0047713	0.000801414	0.00038199	2.098	0.036265	methylation ~ maternal_BMI	methylation ~ maternal_BMI+ maternal_age + parity + mat_smk_preg + maternal_education + social_class + bf_intention + cell counts + SVs	2.34197	1.28748	chr1	6762215	DNAJC11
cg17687970	-0.000859408	0.000320302	-2.68311	0.00746382	-0.000466077	0.000222149	-2.09804	0.0362665	methylation ~ maternal_BMI	methylation ~ maternal_BMI+ maternal_age + parity + mat_smk_preg + maternal_education + social_class + bf_intention + cell counts + SVs	2.34197	1.28748	chr8	22462467	KIAA1967;KIAA1967
cg16601146	0.00115084	0.000503123	2.28739	0.0224616	0.000736733	0.000351169	2.09795	0.0362689	methylation ~ maternal_BMI	methylation ~ maternal_BMI+ maternal_age + parity + mat_smk_preg + maternal_education + social_class + bf_intention + cell counts + SVs	2.34197	1.28748	chr4	11068289
cg12189835	0.000743545	0.00029024	2.56183	0.0106157	0.000453613	0.000216215	2.09797	0.0362692	methylation ~ maternal_BMI	methylation ~ maternal_BMI+ maternal_age + parity + mat_smk_preg + maternal_education + social_class + bf_intention + cell counts + SVs	2.34197	1.28748	chr11	61335071	SYT7
cg07134102	-3.44453e-05	1.47793e-05	-2.33065	0.0200503	-2.96256e-05	1.41211e-05	-2.09797	0.0362716	methylation ~ maternal_BMI	methylation ~ maternal_BMI+ maternal_age + parity + mat_smk_preg + maternal_education + social_class + bf_intention + cell counts + SVs	2.34197	1.28748	chr7	2595338	C7orf27
cg00022024	0.0013926	0.000682554	2.04028	0.0416863	0.00140805	0.000671166	2.09791	0.0362717	methylation ~ maternal_BMI	methylation ~ maternal_BMI+ maternal_age + parity + mat_smk_preg + maternal_education + social_class + bf_intention + cell counts + SVs	2.34197	1.28748	chr9	138800324	CAMSAP1
cg08763617	-0.000548153	0.000211199	-2.59544	0.00963977	-0.000274056	0.000130632	-2.09792	0.0362726	methylation ~ maternal_BMI	methylation ~ maternal_BMI+ maternal_age + parity + mat_smk_preg + maternal_education + social_class + bf_intention + cell counts + SVs	2.34197	1.28748	chr6	138183963
cg12177407	0.000294836	0.000232343	1.26897	0.204871	0.000465585	0.00022192	2.09798	0.0362737	methylation ~ maternal_BMI	methylation ~ maternal_BMI+ maternal_age + parity + mat_smk_preg + maternal_education + social_class + bf_intention + cell counts + SVs	2.34197	1.28748	chr10	98799272	SLIT1
cg05209493	0.00114567	0.000378184	3.02939	0.00253831	0.00058924	0.000280872	2.0979	0.0362743	methylation ~ maternal_BMI	methylation ~ maternal_BMI+ maternal_age + parity + mat_smk_preg + maternal_education + social_class + bf_intention + cell counts + SVs	2.34197	1.28748	chr5	1645577
cg00102093	0.000301133	0.000578042	0.520952	0.602562	0.000604489	0.00028814	2.0979	0.0362786	methylation ~ maternal_BMI	methylation ~ maternal_BMI+ maternal_age + parity + mat_smk_preg + maternal_education + social_class + bf_intention + cell counts + SVs	2.34197	1.28748	chr1	232345923
cg08278706	-5.36892e-06	5.95663e-05	-0.0901335	0.928207	-9.85986e-05	4.69988e-05	-2.0979	0.0362794	methylation ~ maternal_BMI	methylation ~ maternal_BMI+ maternal_age + parity + mat_smk_preg + maternal_education + social_class + bf_intention + cell counts + SVs	2.34197	1.28748	chr12	48551492	ASB8
cg06738711	3.8341e-05	9.52727e-05	0.402434	0.687486	-0.000115781	5.51902e-05	-2.09785	0.0362825	methylation ~ maternal_BMI	methylation ~ maternal_BMI+ maternal_age + parity + mat_smk_preg + maternal_education + social_class + bf_intention + cell counts + SVs	2.34197	1.28748	chr5	171432751	FBXW11;FBXW11;FBXW11
cg11706366	-0.000139895	8.62996e-05	-1.62104	0.105451	-0.000167369	7.97827e-05	-2.09781	0.0362844	methylation ~ maternal_BMI	methylation ~ maternal_BMI+ maternal_age + parity + mat_smk_preg + maternal_education + social_class + bf_intention + cell counts + SVs	2.34197	1.28748	chr22	44420666	PARVB;PARVB
cg03997764	-3.21457e-05	1.63587e-05	-1.96505	0.0497965	-3.26573e-05	1.55674e-05	-2.0978	0.0362862	methylation ~ maternal_BMI	methylation ~ maternal_BMI+ maternal_age + parity + mat_smk_preg + maternal_education + social_class + bf_intention + cell counts + SVs	2.34197	1.28748	chr16	66968417	FAM96B;CES2;FAM96B;CES2;CES2;CES2
cg26696685	-5.39808e-05	9.35258e-05	-0.577175	0.564003	-0.000148715	7.08912e-05	-2.09779	0.0362865	methylation ~ maternal_BMI	methylation ~ maternal_BMI+ maternal_age + parity + mat_smk_preg + maternal_education + social_class + bf_intention + cell counts + SVs	2.34197	1.28748	chr6	31509196	BAT1;SNORD84;BAT1
cg03877267	0.000678556	0.00021841	3.1068	0.00196577	0.000324185	0.00015454	2.09774	0.0362887	methylation ~ maternal_BMI	methylation ~ maternal_BMI+ maternal_age + parity + mat_smk_preg + maternal_education + social_class + bf_intention + cell counts + SVs	2.34197	1.28748	chr10	102430784
cg25117505	-3.05978e-05	1.73542e-05	-1.76314	0.0783008	-3.44244e-05	1.64104e-05	-2.09771	0.0362899	methylation ~ maternal_BMI	methylation ~ maternal_BMI+ maternal_age + parity + mat_smk_preg + maternal_education + social_class + bf_intention + cell counts + SVs	2.34197	1.28748	chr11	66313529	ZDHHC24;ACTN3;ZDHHC24
cg20276061	0.000771902	0.000241138	3.20108	0.0014291	0.0001886	8.99106e-05	2.09764	0.0362958	methylation ~ maternal_BMI	methylation ~ maternal_BMI+ maternal_age + parity + mat_smk_preg + maternal_education + social_class + bf_intention + cell counts + SVs	2.34197	1.28748	chr1	55680804	USP24;USP24
cg02273970	-4.00959e-05	6.6347e-05	-0.604336	0.545813	-9.72341e-05	4.63528e-05	-2.09769	0.0362958	methylation ~ maternal_BMI	methylation ~ maternal_BMI+ maternal_age + parity + mat_smk_preg + maternal_education + social_class + bf_intention + cell counts + SVs	2.34197	1.28748	chr7	12609907	SCIN
cg26653293	-3.45668e-05	1.74959e-05	-1.97571	0.0485693	-3.65722e-05	1.7435e-05	-2.09764	0.0362972	methylation ~ maternal_BMI	methylation ~ maternal_BMI+ maternal_age + parity + mat_smk_preg + maternal_education + social_class + bf_intention + cell counts + SVs	2.34197	1.28748	chr17	1619494	C17orf91;C17orf91;WDR81;C17orf91;WDR81;C17orf91
cg20534662	-0.000652756	0.000331361	-1.96993	0.0492319	-0.000603858	0.000287875	-2.09764	0.0362988	methylation ~ maternal_BMI	methylation ~ maternal_BMI+ maternal_age + parity + mat_smk_preg + maternal_education + social_class + bf_intention + cell counts + SVs	2.34197	1.28748	chr5	149158530	PPARGC1B
cg20957648	-1.97947e-05	2.30148e-05	-0.860086	0.390029	-3.98134e-05	1.89804e-05	-2.09761	0.0363005	methylation ~ maternal_BMI	methylation ~ maternal_BMI+ maternal_age + parity + mat_smk_preg + maternal_education + social_class + bf_intention + cell counts + SVs	2.34197	1.28748	chr5	108745953	PJA2
cg01220134	0.000349704	0.000541816	0.64543	0.518854	0.000830303	0.000395839	2.09758	0.0363009	methylation ~ maternal_BMI	methylation ~ maternal_BMI+ maternal_age + parity + mat_smk_preg + maternal_education + social_class + bf_intention + cell counts + SVs	2.34197	1.28748	chr16	960424	LMF1
cg27074995	0.000151634	0.00027118	0.559163	0.576224	0.000449796	0.000214436	2.09758	0.0363014	methylation ~ maternal_BMI	methylation ~ maternal_BMI+ maternal_age + parity + mat_smk_preg + maternal_education + social_class + bf_intention + cell counts + SVs	2.34197	1.28748	chr19	17953473	JAK3
cg16892681	0.000371378	0.000117519	3.16015	0.00164318	0.000179981	8.58042e-05	2.09757	0.036304	methylation ~ maternal_BMI	methylation ~ maternal_BMI+ maternal_age + parity + mat_smk_preg + maternal_education + social_class + bf_intention + cell counts + SVs	2.34197	1.28748	chr21	34961251	DONSON
cg06398481	-2.46018e-05	1.6485e-05	-1.49237	0.136042	-3.46048e-05	1.64976e-05	-2.09757	0.0363057	methylation ~ maternal_BMI	methylation ~ maternal_BMI+ maternal_age + parity + mat_smk_preg + maternal_education + social_class + bf_intention + cell counts + SVs	2.34197	1.28748	chr20	35492283	C20orf117
cg22082462	0.00114136	0.000488228	2.33776	0.0196726	0.000887212	0.000422979	2.09753	0.0363061	methylation ~ maternal_BMI	methylation ~ maternal_BMI+ maternal_age + parity + mat_smk_preg + maternal_education + social_class + bf_intention + cell counts + SVs	2.34197	1.28748	chr14	24540415	CPNE6
cg21706343	0.000766764	0.000270977	2.82962	0.00479129	0.00039028	0.000186064	2.09756	0.0363071	methylation ~ maternal_BMI	methylation ~ maternal_BMI+ maternal_age + parity + mat_smk_preg + maternal_education + social_class + bf_intention + cell counts + SVs	2.34197	1.28748	chr11	62521476	ZBTB3
cg23396962	1.56869e-05	0.000712892	0.0220046	0.98245	0.00103591	0.000493872	2.09753	0.0363072	methylation ~ maternal_BMI	methylation ~ maternal_BMI+ maternal_age + parity + mat_smk_preg + maternal_education + social_class + bf_intention + cell counts + SVs	2.34197	1.28748	chr7	140179920	MKRN1;MKRN1
cg15432303	-0.00122871	0.00061639	-1.9934	0.0465952	-0.00118978	0.000567237	-2.0975	0.0363097	methylation ~ maternal_BMI	methylation ~ maternal_BMI+ maternal_age + parity + mat_smk_preg + maternal_education + social_class + bf_intention + cell counts + SVs	2.34197	1.28748	chr12	133169908
cg03853208	0.00112552	0.000407002	2.76538	0.00583324	0.000657334	0.000313383	2.09754	0.0363106	methylation ~ maternal_BMI	methylation ~ maternal_BMI+ maternal_age + parity + mat_smk_preg + maternal_education + social_class + bf_intention + cell counts + SVs	2.34197	1.28748	chr7	25989763	MIR148A
cg23900070	-0.00105187	0.000497487	-2.11436	0.0348308	-0.000618288	0.000294774	-2.0975	0.0363123	methylation ~ maternal_BMI	methylation ~ maternal_BMI+ maternal_age + parity + mat_smk_preg + maternal_education + social_class + bf_intention + cell counts + SVs	2.34197	1.28748	chr14	68853595	RAD51L1;RAD51L1;RAD51L1
cg00759295	-5.98355e-05	5.70587e-05	-1.04867	0.294693	-8.93365e-05	4.25906e-05	-2.09756	0.0363135	methylation ~ maternal_BMI	methylation ~ maternal_BMI+ maternal_age + parity + mat_smk_preg + maternal_education + social_class + bf_intention + cell counts + SVs	2.34197	1.28748	chr19	42388476	ARHGEF1;ARHGEF1;ARHGEF1;ARHGEF1
cg14538048	-7.30107e-05	3.40574e-05	-2.14375	0.0323884	-6.02171e-05	2.87095e-05	-2.09746	0.0363138	methylation ~ maternal_BMI	methylation ~ maternal_BMI+ maternal_age + parity + mat_smk_preg + maternal_education + social_class + bf_intention + cell counts + SVs	2.34197	1.28748	chr11	64546161	SF1;SF1;SF1;SF1;SF1;SF1;SF1;SF1
cg16308148	-0.000698506	0.000428578	-1.62982	0.10358	-0.000462611	0.000220556	-2.09748	0.0363142	methylation ~ maternal_BMI	methylation ~ maternal_BMI+ maternal_age + parity + mat_smk_preg + maternal_education + social_class + bf_intention + cell counts + SVs	2.34197	1.28748	chr7	34696454	NPSR1;NPSR1
cg12166662	0.000326945	0.000420482	0.777549	0.43709	-0.000591477	0.000282003	-2.09741	0.0363158	methylation ~ maternal_BMI	methylation ~ maternal_BMI+ maternal_age + parity + mat_smk_preg + maternal_education + social_class + bf_intention + cell counts + SVs	2.34197	1.28748	chr5	92906851	FLJ42709;FLJ42709;FLJ42709
cg05376601	-0.000612986	0.00026581	-2.30611	0.0213938	-0.000524797	0.000250202	-2.09749	0.0363176	methylation ~ maternal_BMI	methylation ~ maternal_BMI+ maternal_age + parity + mat_smk_preg + maternal_education + social_class + bf_intention + cell counts + SVs	2.34197	1.28748	chr16	68732574	CDH3
cg13775310	-0.000221904	6.99408e-05	-3.17274	0.00157449	-0.000106933	5.09838e-05	-2.0974	0.0363196	methylation ~ maternal_BMI	methylation ~ maternal_BMI+ maternal_age + parity + mat_smk_preg + maternal_education + social_class + bf_intention + cell counts + SVs	2.34197	1.28748	chr9	114937099	SUSD1
cg20313246	-0.00156292	0.000976367	-1.60075	0.10987	-0.00152276	0.000726038	-2.09735	0.036321	methylation ~ maternal_BMI	methylation ~ maternal_BMI+ maternal_age + parity + mat_smk_preg + maternal_education + social_class + bf_intention + cell counts + SVs	2.34197	1.28748	chr10	134997471	KNDC1
cg16949539	-0.00168596	0.00075649	-2.22866	0.0261451	-0.00106793	0.000509186	-2.09733	0.0363247	methylation ~ maternal_BMI	methylation ~ maternal_BMI+ maternal_age + parity + mat_smk_preg + maternal_education + social_class + bf_intention + cell counts + SVs	2.34197	1.28748	chr2	106468200	NCK2;NCK2;NCK2
cg02249969	-0.000589473	0.000257469	-2.28949	0.0223399	-0.000513438	0.000244807	-2.09732	0.0363257	methylation ~ maternal_BMI	methylation ~ maternal_BMI+ maternal_age + parity + mat_smk_preg + maternal_education + social_class + bf_intention + cell counts + SVs	2.34197	1.28748	chr17	1969338	SMG6;SMG6
cg24674680	0.00207335	0.000948301	2.18639	0.029108	0.00178365	0.000850451	2.0973	0.0363266	methylation ~ maternal_BMI	methylation ~ maternal_BMI+ maternal_age + parity + mat_smk_preg + maternal_education + social_class + bf_intention + cell counts + SVs	2.34197	1.28748	chr1	227174512	CABC1
cg06521835	0.000961148	0.000578921	1.66024	0.097313	0.00120796	0.000575932	2.09741	0.0363272	methylation ~ maternal_BMI	methylation ~ maternal_BMI+ maternal_age + parity + mat_smk_preg + maternal_education + social_class + bf_intention + cell counts + SVs	2.34197	1.28748	chr16	48414920	SIAH1
cg22100409	4.97061e-05	0.000125532	0.395964	0.692251	-0.00019097	9.10515e-05	-2.09738	0.0363276	methylation ~ maternal_BMI	methylation ~ maternal_BMI+ maternal_age + parity + mat_smk_preg + maternal_education + social_class + bf_intention + cell counts + SVs	2.34197	1.28748	chr4	95373929	PDLIM5;PDLIM5;PDLIM5;PDLIM5;PDLIM5
cg00033165	-0.000909414	0.000349163	-2.60455	0.00939362	-0.00065508	0.000312333	-2.09737	0.0363285	methylation ~ maternal_BMI	methylation ~ maternal_BMI+ maternal_age + parity + mat_smk_preg + maternal_education + social_class + bf_intention + cell counts + SVs	2.34197	1.28748	chr4	169952114
cg26336118	-0.00141106	0.000561394	-2.5135	0.0121721	-0.000682035	0.000325198	-2.09729	0.0363288	methylation ~ maternal_BMI	methylation ~ maternal_BMI+ maternal_age + parity + mat_smk_preg + maternal_education + social_class + bf_intention + cell counts + SVs	2.34197	1.28748	chr1	97303097
cg02059317	-6.36927e-05	5.58916e-05	-1.13958	0.254851	-0.000109808	5.23561e-05	-2.09734	0.0363329	methylation ~ maternal_BMI	methylation ~ maternal_BMI+ maternal_age + parity + mat_smk_preg + maternal_education + social_class + bf_intention + cell counts + SVs	2.34197	1.28748	chr16	89024511	CBFA2T3
cg09920145	-1.7204e-05	2.574e-05	-0.668378	0.50411	-4.67223e-05	2.22774e-05	-2.0973	0.0363332	methylation ~ maternal_BMI	methylation ~ maternal_BMI+ maternal_age + parity + mat_smk_preg + maternal_education + social_class + bf_intention + cell counts + SVs	2.34197	1.28748	chr3	69100714	TMF1
cg26109030	0.000132671	0.000398595	0.332846	0.739348	0.000714089	0.000340484	2.09728	0.0363335	methylation ~ maternal_BMI	methylation ~ maternal_BMI+ maternal_age + parity + mat_smk_preg + maternal_education + social_class + bf_intention + cell counts + SVs	2.34197	1.28748	chr10	79937095
cg17184608	-0.000339503	0.000220343	-1.54079	0.123806	-0.000455353	0.000217124	-2.09721	0.0363338	methylation ~ maternal_BMI	methylation ~ maternal_BMI+ maternal_age + parity + mat_smk_preg + maternal_education + social_class + bf_intention + cell counts + SVs	2.34197	1.28748	chr12	132627867	DDX51;NOC4L
cg13557160	-0.000424937	0.000433991	-0.979137	0.327849	-0.000862045	0.000411029	-2.09728	0.0363366	methylation ~ maternal_BMI	methylation ~ maternal_BMI+ maternal_age + parity + mat_smk_preg + maternal_education + social_class + bf_intention + cell counts + SVs	2.34197	1.28748	chr1	9598983	SLC25A33
cg06992324	-0.000270686	0.000890355	-0.30402	0.761201	0.000909766	0.000433805	2.09718	0.036337	methylation ~ maternal_BMI	methylation ~ maternal_BMI+ maternal_age + parity + mat_smk_preg + maternal_education + social_class + bf_intention + cell counts + SVs	2.34197	1.28748	chr2	122322947	CLASP1;CLASP1;CLASP1
cg23244062	-3.74284e-05	1.92487e-05	-1.94447	0.052228	-3.72147e-05	1.77452e-05	-2.09717	0.0363381	methylation ~ maternal_BMI	methylation ~ maternal_BMI+ maternal_age + parity + mat_smk_preg + maternal_education + social_class + bf_intention + cell counts + SVs	2.34197	1.28748	chr14	93799399	BTBD7;BTBD7;KIAA1409
cg09790270	0.00165166	0.000609243	2.711	0.00686813	0.000970612	0.000462821	2.09716	0.0363392	methylation ~ maternal_BMI	methylation ~ maternal_BMI+ maternal_age + parity + mat_smk_preg + maternal_education + social_class + bf_intention + cell counts + SVs	2.34197	1.28748	chr1	205774639	SLC41A1
cg20845748	-7.056e-05	2.43233e-05	-2.90092	0.0038342	-4.517e-05	2.15387e-05	-2.09716	0.0363395	methylation ~ maternal_BMI	methylation ~ maternal_BMI+ maternal_age + parity + mat_smk_preg + maternal_education + social_class + bf_intention + cell counts + SVs	2.34197	1.28748	chr21	45719832	PFKL;PFKL
cg22672078	-0.000700454	0.000304744	-2.2985	0.0218199	-0.000417511	0.000199087	-2.09712	0.0363434	methylation ~ maternal_BMI	methylation ~ maternal_BMI+ maternal_age + parity + mat_smk_preg + maternal_education + social_class + bf_intention + cell counts + SVs	2.34197	1.28748	chr12	132628386	DDX51;NOC4L
cg16393873	-0.00110457	0.00047053	-2.34751	0.0191688	-0.00086404	0.000412016	-2.0971	0.0363435	methylation ~ maternal_BMI	methylation ~ maternal_BMI+ maternal_age + parity + mat_smk_preg + maternal_education + social_class + bf_intention + cell counts + SVs	2.34197	1.28748	chr22	22726103
cg15611108	-5.25258e-05	5.92645e-05	-0.886295	0.375756	-9.09548e-05	4.33716e-05	-2.09711	0.0363455	methylation ~ maternal_BMI	methylation ~ maternal_BMI+ maternal_age + parity + mat_smk_preg + maternal_education + social_class + bf_intention + cell counts + SVs	2.34197	1.28748	chr19	17357097	NR2F6
cg14321373	-0.000431222	0.000174898	-2.46556	0.0139129	-0.000245321	0.000116981	-2.0971	0.0363457	methylation ~ maternal_BMI	methylation ~ maternal_BMI+ maternal_age + parity + mat_smk_preg + maternal_education + social_class + bf_intention + cell counts + SVs	2.34197	1.28748	chr8	140627494	KCNK9
cg27003827	0.000589652	0.000189401	3.11325	0.00192397	0.00021506	0.000102552	2.09708	0.0363475	methylation ~ maternal_BMI	methylation ~ maternal_BMI+ maternal_age + parity + mat_smk_preg + maternal_education + social_class + bf_intention + cell counts + SVs	2.34197	1.28748	chr12	120906953	DYNLL1;SFRS9
cg24125063	0.000530847	0.000180938	2.93386	0.00345437	0.00024394	0.000116325	2.09706	0.0363489	methylation ~ maternal_BMI	methylation ~ maternal_BMI+ maternal_age + parity + mat_smk_preg + maternal_education + social_class + bf_intention + cell counts + SVs	2.34197	1.28748	chr20	35374650	NDRG3;NDRG3
cg03262105	-9.29174e-05	9.01628e-05	-1.03055	0.303106	-0.000143221	6.82941e-05	-2.09713	0.0363511	methylation ~ maternal_BMI	methylation ~ maternal_BMI+ maternal_age + parity + mat_smk_preg + maternal_education + social_class + bf_intention + cell counts + SVs	2.34197	1.28748	chr6	25280507	LRRC16A
cg13071210	-1.22336e-05	2.11867e-05	-0.577417	0.563838	-3.84022e-05	1.83129e-05	-2.097	0.0363531	methylation ~ maternal_BMI	methylation ~ maternal_BMI+ maternal_age + parity + mat_smk_preg + maternal_education + social_class + bf_intention + cell counts + SVs	2.34197	1.28748	chr3	169685088	LOC100128164;SEC62;LOC100128164
cg16311344	-3.71112e-05	4.74605e-05	-0.781938	0.434511	-8.72312e-05	4.15973e-05	-2.09704	0.0363539	methylation ~ maternal_BMI	methylation ~ maternal_BMI+ maternal_age + parity + mat_smk_preg + maternal_education + social_class + bf_intention + cell counts + SVs	2.34197	1.28748	chr1	36273482	EIF2C4
cg08572679	-1.28555e-05	2.52001e-05	-0.510137	0.610113	-4.35259e-05	2.07567e-05	-2.09695	0.0363613	methylation ~ maternal_BMI	methylation ~ maternal_BMI+ maternal_age + parity + mat_smk_preg + maternal_education + social_class + bf_intention + cell counts + SVs	2.34197	1.28748	chr16	27214781	JMJD5;JMJD5
cg17217691	0.000566422	0.000373704	1.5157	0.130035	0.000690374	0.000329235	2.0969	0.0363624	methylation ~ maternal_BMI	methylation ~ maternal_BMI+ maternal_age + parity + mat_smk_preg + maternal_education + social_class + bf_intention + cell counts + SVs	2.34197	1.28748	chr1	162601334	DDR2;DDR2
cg18867781	-0.00053668	0.000609169	-0.881003	0.378614	-0.00092397	0.000440627	-2.09695	0.0363628	methylation ~ maternal_BMI	methylation ~ maternal_BMI+ maternal_age + parity + mat_smk_preg + maternal_education + social_class + bf_intention + cell counts + SVs	2.34197	1.28748	chr5	978293
cg04540116	0.000501425	0.000272806	1.83803	0.0664865	0.000567207	0.00027048	2.09704	0.0363651	methylation ~ maternal_BMI	methylation ~ maternal_BMI+ maternal_age + parity + mat_smk_preg + maternal_education + social_class + bf_intention + cell counts + SVs	2.34197	1.28748	chr6	1581786
cg18512352	0.000260243	0.000606908	0.428802	0.668196	-0.000720833	0.000343767	-2.09686	0.0363664	methylation ~ maternal_BMI	methylation ~ maternal_BMI+ maternal_age + parity + mat_smk_preg + maternal_education + social_class + bf_intention + cell counts + SVs	2.34197	1.28748	chr11	47633146
cg12462499	-0.00262606	0.00106309	-2.47021	0.0137338	-0.000955932	0.000455891	-2.09684	0.0363668	methylation ~ maternal_BMI	methylation ~ maternal_BMI+ maternal_age + parity + mat_smk_preg + maternal_education + social_class + bf_intention + cell counts + SVs	2.34197	1.28748	chr3	171990831	FNDC3B;FNDC3B
cg06523307	-0.000641036	0.000328364	-1.95221	0.0513015	-0.000400595	0.000191045	-2.09686	0.0363671	methylation ~ maternal_BMI	methylation ~ maternal_BMI+ maternal_age + parity + mat_smk_preg + maternal_education + social_class + bf_intention + cell counts + SVs	2.34197	1.28748	chr7	99145668	C7orf38
cg07035046	-0.000298536	0.000601572	-0.49626	0.619864	0.000659546	0.000314536	2.09689	0.0363675	methylation ~ maternal_BMI	methylation ~ maternal_BMI+ maternal_age + parity + mat_smk_preg + maternal_education + social_class + bf_intention + cell counts + SVs	2.34197	1.28748	chr9	79791064	VPS13A;VPS13A;VPS13A;VPS13A
cg22350578	-0.000900986	0.000494468	-1.82213	0.0688555	-0.000603073	0.000287602	-2.0969	0.0363675	methylation ~ maternal_BMI	methylation ~ maternal_BMI+ maternal_age + parity + mat_smk_preg + maternal_education + social_class + bf_intention + cell counts + SVs	2.34197	1.28748	chr17	33470664	NLE1;NLE1
cg20749790	-6.1374e-05	6.76823e-05	-0.906796	0.36482	-0.000118151	5.63472e-05	-2.09683	0.0363696	methylation ~ maternal_BMI	methylation ~ maternal_BMI+ maternal_age + parity + mat_smk_preg + maternal_education + social_class + bf_intention + cell counts + SVs	2.34197	1.28748	chr20	4982291	SLC23A2;SLC23A2
cg01025800	0.0001831	9.39443e-05	1.94903	0.0516845	0.000179018	8.53747e-05	2.09685	0.0363711	methylation ~ maternal_BMI	methylation ~ maternal_BMI+ maternal_age + parity + mat_smk_preg + maternal_education + social_class + bf_intention + cell counts + SVs	2.34197	1.28748	chr19	807340	PTBP1;PTBP1;PTBP1;PTBP1
cg14481481	-1.27094e-05	1.38774e-05	-0.915834	0.360061	-2.34823e-05	1.11992e-05	-2.09678	0.0363734	methylation ~ maternal_BMI	methylation ~ maternal_BMI+ maternal_age + parity + mat_smk_preg + maternal_education + social_class + bf_intention + cell counts + SVs	2.34197	1.28748	chr10	99205976	ZDHHC16;ZDHHC16;ZDHHC16;ZDHHC16;ZDHHC16;ZDHHC16;ZDHHC16;ZDHHC16;ZDHHC16;EXOSC1;ZDHHC16
cg19922757	-3.34793e-05	2.35513e-05	-1.42155	0.155592	-4.5726e-05	2.18078e-05	-2.09677	0.0363745	methylation ~ maternal_BMI	methylation ~ maternal_BMI+ maternal_age + parity + mat_smk_preg + maternal_education + social_class + bf_intention + cell counts + SVs	2.34197	1.28748	chr19	925514	ARID3A
cg00513981	0.000561075	0.000405685	1.38303	0.167086	0.000736987	0.000351487	2.09677	0.0363752	methylation ~ maternal_BMI	methylation ~ maternal_BMI+ maternal_age + parity + mat_smk_preg + maternal_education + social_class + bf_intention + cell counts + SVs	2.34197	1.28748	chr7	5642784	FSCN1
cg04900080	0.00115491	0.000336529	3.43183	0.000633812	0.000596917	0.000284687	2.09675	0.0363763	methylation ~ maternal_BMI	methylation ~ maternal_BMI+ maternal_age + parity + mat_smk_preg + maternal_education + social_class + bf_intention + cell counts + SVs	2.34197	1.28748	chr1	229570665	ACTA1
cg19283264	0.000876867	0.000241947	3.62421	0.000310333	0.000370718	0.000176806	2.09675	0.036377	methylation ~ maternal_BMI	methylation ~ maternal_BMI+ maternal_age + parity + mat_smk_preg + maternal_education + social_class + bf_intention + cell counts + SVs	2.34197	1.28748	chr11	121593838
cg09201151	-6.92758e-06	2.52214e-05	-0.274671	0.783648	-4.45891e-05	2.12657e-05	-2.09676	0.0363776	methylation ~ maternal_BMI	methylation ~ maternal_BMI+ maternal_age + parity + mat_smk_preg + maternal_education + social_class + bf_intention + cell counts + SVs	2.34197	1.28748	chr15	84116151	SH3GL3;SH3GL3;SH3GL3
cg03903268	-0.000610346	0.000232254	-2.62792	0.00877468	-0.00043302	0.000206521	-2.09674	0.0363783	methylation ~ maternal_BMI	methylation ~ maternal_BMI+ maternal_age + parity + mat_smk_preg + maternal_education + social_class + bf_intention + cell counts + SVs	2.34197	1.28748	chr6	17914053	KIF13A;KIF13A;KIF13A;KIF13A
cg14429393	-3.82555e-05	6.69991e-05	-0.570986	0.568189	-0.000121229	5.78179e-05	-2.09674	0.0363791	methylation ~ maternal_BMI	methylation ~ maternal_BMI+ maternal_age + parity + mat_smk_preg + maternal_education + social_class + bf_intention + cell counts + SVs	2.34197	1.28748	chr12	11802968	ETV6;ETV6
cg26665391	0.000632559	0.00046116	1.37167	0.170594	0.000888105	0.000423573	2.0967	0.0363807	methylation ~ maternal_BMI	methylation ~ maternal_BMI+ maternal_age + parity + mat_smk_preg + maternal_education + social_class + bf_intention + cell counts + SVs	2.34197	1.28748	chr17	25308830
cg20911168	-3.64418e-05	1.37891e-05	-2.64279	0.00840225	-2.62882e-05	1.2538e-05	-2.09669	0.0363829	methylation ~ maternal_BMI	methylation ~ maternal_BMI+ maternal_age + parity + mat_smk_preg + maternal_education + social_class + bf_intention + cell counts + SVs	2.34197	1.28748	chr22	50247415	ZBED4
cg24106040	-0.000864114	0.000338261	-2.55457	0.0108381	-0.000572804	0.000273193	-2.0967	0.0363834	methylation ~ maternal_BMI	methylation ~ maternal_BMI+ maternal_age + parity + mat_smk_preg + maternal_education + social_class + bf_intention + cell counts + SVs	2.34197	1.28748	chr1	44612654
cg17192954	-0.000337724	0.000439371	-0.768655	0.44235	-0.000780258	0.000372147	-2.09664	0.0363844	methylation ~ maternal_BMI	methylation ~ maternal_BMI+ maternal_age + parity + mat_smk_preg + maternal_education + social_class + bf_intention + cell counts + SVs	2.34197	1.28748	chr18	1296921	C18orf2;C18orf2;C18orf2;C18orf2
cg08113897	-0.000490846	0.000242142	-2.0271	0.0430262	-0.000505807	0.000241239	-2.09671	0.0363853	methylation ~ maternal_BMI	methylation ~ maternal_BMI+ maternal_age + parity + mat_smk_preg + maternal_education + social_class + bf_intention + cell counts + SVs	2.34197	1.28748	chr6	166724408
cg14509245	-0.000783339	0.000527784	-1.4842	0.138192	-0.00106233	0.000506687	-2.09661	0.0363879	methylation ~ maternal_BMI	methylation ~ maternal_BMI+ maternal_age + parity + mat_smk_preg + maternal_education + social_class + bf_intention + cell counts + SVs	2.34197	1.28748	chr14	32812270	AKAP6
cg26679004	-0.00123024	0.000879699	-1.39848	0.162398	-0.00177648	0.000847318	-2.09659	0.0363884	methylation ~ maternal_BMI	methylation ~ maternal_BMI+ maternal_age + parity + mat_smk_preg + maternal_education + social_class + bf_intention + cell counts + SVs	2.34197	1.28748	chr10	88023135	GRID1
cg00537351	-0.00060182	0.000271122	-2.21974	0.0267493	-0.000480954	0.000229395	-2.09662	0.0363893	methylation ~ maternal_BMI	methylation ~ maternal_BMI+ maternal_age + parity + mat_smk_preg + maternal_education + social_class + bf_intention + cell counts + SVs	2.34197	1.28748	chr5	14339109	TRIO
cg17435266	-7.01284e-05	4.20687e-05	-1.667	0.095961	-8.50512e-05	4.05646e-05	-2.09668	0.036391	methylation ~ maternal_BMI	methylation ~ maternal_BMI+ maternal_age + parity + mat_smk_preg + maternal_education + social_class + bf_intention + cell counts + SVs	2.34197	1.28748	chr13	101241125
cg02760555	0.000722936	0.000526671	1.37265	0.170289	0.000974938	0.000465018	2.09656	0.0363938	methylation ~ maternal_BMI	methylation ~ maternal_BMI+ maternal_age + parity + mat_smk_preg + maternal_education + social_class + bf_intention + cell counts + SVs	2.34197	1.28748	chr12	113826879	PLBD2;PLBD2
cg04185041	0.000923853	0.000319469	2.89184	0.00394588	0.000538102	0.000256662	2.09654	0.0363962	methylation ~ maternal_BMI	methylation ~ maternal_BMI+ maternal_age + parity + mat_smk_preg + maternal_education + social_class + bf_intention + cell counts + SVs	2.34197	1.28748	chr16	67564545	FAM65A
cg14030282	-4.37435e-05	0.000108598	-0.4028	0.687215	-0.000195319	9.31663e-05	-2.09645	0.0364023	methylation ~ maternal_BMI	methylation ~ maternal_BMI+ maternal_age + parity + mat_smk_preg + maternal_education + social_class + bf_intention + cell counts + SVs	2.34197	1.28748	chr6	31461999
cg00356251	-0.00122467	0.000496059	-2.46881	0.0137947	-0.00091686	0.000437314	-2.09657	0.0364032	methylation ~ maternal_BMI	methylation ~ maternal_BMI+ maternal_age + parity + mat_smk_preg + maternal_education + social_class + bf_intention + cell counts + SVs	2.34197	1.28748	chr7	158051019	PTPRN2;PTPRN2;PTPRN2
cg04849089	-0.00253886	0.00117245	-2.16543	0.0306819	-0.00100434	0.000479077	-2.09641	0.0364044	methylation ~ maternal_BMI	methylation ~ maternal_BMI+ maternal_age + parity + mat_smk_preg + maternal_education + social_class + bf_intention + cell counts + SVs	2.34197	1.28748	chr1	229326090
cg22466043	0.000124627	4.66264e-05	2.67288	0.00769743	9.99886e-05	4.76921e-05	2.09655	0.0364088	methylation ~ maternal_BMI	methylation ~ maternal_BMI+ maternal_age + parity + mat_smk_preg + maternal_education + social_class + bf_intention + cell counts + SVs	2.34197	1.28748	chr10	38692145	CDC10L
cg10203375	-5.36772e-05	2.63562e-05	-2.03661	0.0420576	-5.18771e-05	2.47458e-05	-2.0964	0.0364095	methylation ~ maternal_BMI	methylation ~ maternal_BMI+ maternal_age + parity + mat_smk_preg + maternal_education + social_class + bf_intention + cell counts + SVs	2.34197	1.28748	chr1	211307178	KCNH1;KCNH1
cg15203096	-0.00010656	0.000842871	-0.126426	0.89943	-0.0011438	0.000545613	-2.09636	0.0364095	methylation ~ maternal_BMI	methylation ~ maternal_BMI+ maternal_age + parity + mat_smk_preg + maternal_education + social_class + bf_intention + cell counts + SVs	2.34197	1.28748	chr10	98351049
cg05788681	-0.00189311	0.00108541	-1.74414	0.0815612	-0.00183653	0.000876071	-2.09633	0.0364125	methylation ~ maternal_BMI	methylation ~ maternal_BMI+ maternal_age + parity + mat_smk_preg + maternal_education + social_class + bf_intention + cell counts + SVs	2.34197	1.28748	chrX	103499545	ESX1;ESX1
cg05706517	-0.00144995	0.000617248	-2.34905	0.0190911	-0.000653463	0.000311717	-2.09633	0.0364131	methylation ~ maternal_BMI	methylation ~ maternal_BMI+ maternal_age + parity + mat_smk_preg + maternal_education + social_class + bf_intention + cell counts + SVs	2.34197	1.28748	chr5	94893759	ARSK
cg12457740	-2.54385e-05	1.99957e-05	-1.27219	0.203717	-3.87121e-05	1.84667e-05	-2.09632	0.036415	methylation ~ maternal_BMI	methylation ~ maternal_BMI+ maternal_age + parity + mat_smk_preg + maternal_education + social_class + bf_intention + cell counts + SVs	2.34197	1.28748	chr3	56590942	CCDC66;CCDC66;CCDC66
cg07158658	-0.00105994	0.000366725	-2.89028	0.00396555	-0.000493998	0.00023565	-2.09632	0.036416	methylation ~ maternal_BMI	methylation ~ maternal_BMI+ maternal_age + parity + mat_smk_preg + maternal_education + social_class + bf_intention + cell counts + SVs	2.34197	1.28748	chr21	47822105	PCNT
cg00894252	-0.00100322	0.000439888	-2.28062	0.0228624	-0.000779286	0.000371764	-2.09619	0.0364255	methylation ~ maternal_BMI	methylation ~ maternal_BMI+ maternal_age + parity + mat_smk_preg + maternal_education + social_class + bf_intention + cell counts + SVs	2.34197	1.28748	chr1	156781025	SH2D2A;SH2D2A;SH2D2A;SH2D2A;SH2D2A
cg17589341	0.00293275	0.000928254	3.15942	0.00164676	0.00172728	0.000824015	2.09617	0.0364261	methylation ~ maternal_BMI	methylation ~ maternal_BMI+ maternal_age + parity + mat_smk_preg + maternal_education + social_class + bf_intention + cell counts + SVs	2.34197	1.28748	chr18	43304079	SLC14A1;SLC14A1;SLC14A1
cg03157698	-0.00042305	0.000162091	-2.60995	0.00924488	-0.000306408	0.000146173	-2.0962	0.0364264	methylation ~ maternal_BMI	methylation ~ maternal_BMI+ maternal_age + parity + mat_smk_preg + maternal_education + social_class + bf_intention + cell counts + SVs	2.34197	1.28748	chr10	113943648	GPAM
cg09934789	3.49668e-05	0.000165575	0.211183	0.832805	-0.000244236	0.000116512	-2.09622	0.0364282	methylation ~ maternal_BMI	methylation ~ maternal_BMI+ maternal_age + parity + mat_smk_preg + maternal_education + social_class + bf_intention + cell counts + SVs	2.34197	1.28748	chr8	126444741	TRIB1
cg03805757	-0.00307809	0.00119697	-2.57156	0.0103233	-0.00252267	0.00120348	-2.09614	0.036429	methylation ~ maternal_BMI	methylation ~ maternal_BMI+ maternal_age + parity + mat_smk_preg + maternal_education + social_class + bf_intention + cell counts + SVs	2.34197	1.28748	chr16	71968109	PKD1L3
cg03178322	-0.000520101	0.000250698	-2.07461	0.0383816	-0.000427721	0.000204046	-2.09619	0.0364296	methylation ~ maternal_BMI	methylation ~ maternal_BMI+ maternal_age + parity + mat_smk_preg + maternal_education + social_class + bf_intention + cell counts + SVs	2.34197	1.28748	chr20	62899914	PCMTD2;PCMTD2
cg18189063	0.000371175	0.000126291	2.93905	0.00339756	0.000151891	7.24624e-05	2.09614	0.03643	methylation ~ maternal_BMI	methylation ~ maternal_BMI+ maternal_age + parity + mat_smk_preg + maternal_education + social_class + bf_intention + cell counts + SVs	2.34197	1.28748	chr19	49122916	RPL18;SPHK2
cg03650009	-2.83492e-05	1.82105e-05	-1.55675	0.119969	-3.46008e-05	1.65077e-05	-2.09604	0.036438	methylation ~ maternal_BMI	methylation ~ maternal_BMI+ maternal_age + parity + mat_smk_preg + maternal_education + social_class + bf_intention + cell counts + SVs	2.34197	1.28748	chr4	47465676	COMMD8
cg08079693	1.67038e-05	8.81646e-05	0.189462	0.849785	-0.000126521	6.03605e-05	-2.09609	0.036438	methylation ~ maternal_BMI	methylation ~ maternal_BMI+ maternal_age + parity + mat_smk_preg + maternal_education + social_class + bf_intention + cell counts + SVs	2.34197	1.28748	chr20	40247090	CHD6;CHD6
cg05630390	-0.00106813	0.000471847	-2.26372	0.0238896	-0.000874066	0.000417004	-2.09606	0.0364386	methylation ~ maternal_BMI	methylation ~ maternal_BMI+ maternal_age + parity + mat_smk_preg + maternal_education + social_class + bf_intention + cell counts + SVs	2.34197	1.28748	chr6	3123105	BPHL;BPHL;BPHL;BPHL
cg01915888	0.000134033	7.02794e-05	1.90714	0.0569106	0.000139398	6.65022e-05	2.09614	0.0364398	methylation ~ maternal_BMI	methylation ~ maternal_BMI+ maternal_age + parity + mat_smk_preg + maternal_education + social_class + bf_intention + cell counts + SVs	2.34197	1.28748	chr12	113725897	TPCN1;TPCN1
cg01128800	-3.32823e-05	3.04752e-05	-1.09211	0.275152	-6.07154e-05	2.89668e-05	-2.09603	0.0364426	methylation ~ maternal_BMI	methylation ~ maternal_BMI+ maternal_age + parity + mat_smk_preg + maternal_education + social_class + bf_intention + cell counts + SVs	2.34197	1.28748	chr10	69644938	SIRT1;SIRT1;SIRT1
cg08647699	-2.25277e-05	1.25818e-05	-1.7905	0.0737933	-2.54368e-05	1.21359e-05	-2.09599	0.0364433	methylation ~ maternal_BMI	methylation ~ maternal_BMI+ maternal_age + parity + mat_smk_preg + maternal_education + social_class + bf_intention + cell counts + SVs	2.34197	1.28748	chr5	133747593	CDKN2AIPNL;CDKN2AIPNL
cg00694180	-0.00055249	0.000450981	-1.22509	0.220943	-0.000780541	0.000372401	-2.09597	0.036444	methylation ~ maternal_BMI	methylation ~ maternal_BMI+ maternal_age + parity + mat_smk_preg + maternal_education + social_class + bf_intention + cell counts + SVs	2.34197	1.28748	chr6	33243375	RPS18
cg16853787	0.000598072	0.000329798	1.81345	0.070182	0.000478848	0.000228457	2.09601	0.0364444	methylation ~ maternal_BMI	methylation ~ maternal_BMI+ maternal_age + parity + mat_smk_preg + maternal_education + social_class + bf_intention + cell counts + SVs	2.34197	1.28748	chr8	63307749	NKAIN3
cg24744014	-0.00144376	0.000532674	-2.71039	0.00688012	-0.000783431	0.000373781	-2.09596	0.036445	methylation ~ maternal_BMI	methylation ~ maternal_BMI+ maternal_age + parity + mat_smk_preg + maternal_education + social_class + bf_intention + cell counts + SVs	2.34197	1.28748	chr2	11113304
cg08095637	0.000706429	0.000214999	3.28573	0.00106648	0.000293326	0.000139948	2.09597	0.0364453	methylation ~ maternal_BMI	methylation ~ maternal_BMI+ maternal_age + parity + mat_smk_preg + maternal_education + social_class + bf_intention + cell counts + SVs	2.34197	1.28748	chr3	169530527	LRRC34
cg25730122	0.00150793	0.000875294	1.72277	0.0853588	0.00174985	0.000834876	2.09595	0.0364461	methylation ~ maternal_BMI	methylation ~ maternal_BMI+ maternal_age + parity + mat_smk_preg + maternal_education + social_class + bf_intention + cell counts + SVs	2.34197	1.28748	chr13	107070047
cg10686225	-0.000131445	3.63798e-05	-3.61313	0.000323679	-5.81058e-05	2.7723e-05	-2.09594	0.0364495	methylation ~ maternal_BMI	methylation ~ maternal_BMI+ maternal_age + parity + mat_smk_preg + maternal_education + social_class + bf_intention + cell counts + SVs	2.34197	1.28748	chr10	120789159	NANOS1
cg00509053	2.07516e-06	2.8258e-05	0.0734362	0.941479	-4.75769e-05	2.26998e-05	-2.09592	0.0364499	methylation ~ maternal_BMI	methylation ~ maternal_BMI+ maternal_age + parity + mat_smk_preg + maternal_education + social_class + bf_intention + cell counts + SVs	2.34197	1.28748	chr12	46120609	LOC400027
cg13000635	0.000197591	0.000192055	1.02883	0.303908	0.000339447	0.000161958	2.09589	0.0364522	methylation ~ maternal_BMI	methylation ~ maternal_BMI+ maternal_age + parity + mat_smk_preg + maternal_education + social_class + bf_intention + cell counts + SVs	2.34197	1.28748	chr4	9523653
cg06144080	-1.8608e-05	1.90179e-05	-0.978442	0.328185	-3.51132e-05	1.67537e-05	-2.09585	0.0364561	methylation ~ maternal_BMI	methylation ~ maternal_BMI+ maternal_age + parity + mat_smk_preg + maternal_education + social_class + bf_intention + cell counts + SVs	2.34197	1.28748	chr20	33735161	EDEM2;EDEM2;EDEM2
cg23064836	0.000595638	0.000187696	3.17341	0.00157047	0.000189023	9.01902e-05	2.09583	0.0364563	methylation ~ maternal_BMI	methylation ~ maternal_BMI+ maternal_age + parity + mat_smk_preg + maternal_education + social_class + bf_intention + cell counts + SVs	2.34197	1.28748	chr6	32940658	BRD2;BRD2
cg04559408	0.00070906	0.00078494	0.90333	0.366654	0.00142381	0.000679349	2.09584	0.0364573	methylation ~ maternal_BMI	methylation ~ maternal_BMI+ maternal_age + parity + mat_smk_preg + maternal_education + social_class + bf_intention + cell counts + SVs	2.34197	1.28748	chr3	121262503	POLQ
cg14511739	2.06063e-05	0.000111356	0.185049	0.853243	-0.000148306	7.07612e-05	-2.09587	0.0364575	methylation ~ maternal_BMI	methylation ~ maternal_BMI+ maternal_age + parity + mat_smk_preg + maternal_education + social_class + bf_intention + cell counts + SVs	2.34197	1.28748	chr5	112073373	APC;APC;APC
cg07386859	-0.000900428	0.000454194	-1.98248	0.0478073	-0.000821479	0.00039196	-2.09582	0.0364596	methylation ~ maternal_BMI	methylation ~ maternal_BMI+ maternal_age + parity + mat_smk_preg + maternal_education + social_class + bf_intention + cell counts + SVs	2.34197	1.28748	chr16	1872102	HAGH;HAGH
cg05665581	0.00182397	0.000719287	2.53581	0.0114289	0.00145444	0.000693985	2.09578	0.0364614	methylation ~ maternal_BMI	methylation ~ maternal_BMI+ maternal_age + parity + mat_smk_preg + maternal_education + social_class + bf_intention + cell counts + SVs	2.34197	1.28748	chr10	124669393	FAM24A
cg10141352	-0.00103219	0.000491525	-2.09997	0.0360832	-0.000664075	0.000316862	-2.09579	0.0364658	methylation ~ maternal_BMI	methylation ~ maternal_BMI+ maternal_age + parity + mat_smk_preg + maternal_education + social_class + bf_intention + cell counts + SVs	2.34197	1.28748	chr3	155859344	KCNAB1;KCNAB1
cg21454702	0.000340123	0.000364053	0.934268	0.350482	0.000510494	0.000243583	2.09577	0.036467	methylation ~ maternal_BMI	methylation ~ maternal_BMI+ maternal_age + parity + mat_smk_preg + maternal_education + social_class + bf_intention + cell counts + SVs	2.34197	1.28748	chr1	73452800
cg18646851	0.00181476	0.000872312	2.08041	0.0378405	0.00113497	0.000541568	2.09571	0.0364671	methylation ~ maternal_BMI	methylation ~ maternal_BMI+ maternal_age + parity + mat_smk_preg + maternal_education + social_class + bf_intention + cell counts + SVs	2.34197	1.28748	chr15	92934809
cg04491064	-0.000741373	0.000282635	-2.62307	0.0089019	-0.000564267	0.000269238	-2.09579	0.0364675	methylation ~ maternal_BMI	methylation ~ maternal_BMI+ maternal_age + parity + mat_smk_preg + maternal_education + social_class + bf_intention + cell counts + SVs	2.34197	1.28748	chr8	82601695
cg00925717	0.00133523	0.000405234	3.29495	0.00103259	0.000642273	0.000306471	2.0957	0.0364685	methylation ~ maternal_BMI	methylation ~ maternal_BMI+ maternal_age + parity + mat_smk_preg + maternal_education + social_class + bf_intention + cell counts + SVs	2.34197	1.28748	chr16	23313148	SCNN1B
cg15710143	0.000802989	0.000323846	2.47954	0.0133841	0.000504433	0.000240697	2.09571	0.0364692	methylation ~ maternal_BMI	methylation ~ maternal_BMI+ maternal_age + parity + mat_smk_preg + maternal_education + social_class + bf_intention + cell counts + SVs	2.34197	1.28748	chr17	16415635
cg23612557	0.0003375	0.000119313	2.82868	0.00480413	0.00016046	7.6567e-05	2.09568	0.036471	methylation ~ maternal_BMI	methylation ~ maternal_BMI+ maternal_age + parity + mat_smk_preg + maternal_education + social_class + bf_intention + cell counts + SVs	2.34197	1.28748	chr16	3014320	KREMEN2;KREMEN2;KREMEN2;KREMEN2
cg06057045	0.000358686	0.000130776	2.74275	0.00624438	0.000166911	7.96457e-05	2.09566	0.0364726	methylation ~ maternal_BMI	methylation ~ maternal_BMI+ maternal_age + parity + mat_smk_preg + maternal_education + social_class + bf_intention + cell counts + SVs	2.34197	1.28748	chr2	233562093	GIGYF2;GIGYF2;GIGYF2;GIGYF2;GIGYF2;GIGYF2;GIGYF2;GIGYF2
cg06346974	-4.93314e-05	2.55613e-05	-1.92992	0.0540146	-4.99914e-05	2.38541e-05	-2.09572	0.0364727	methylation ~ maternal_BMI	methylation ~ maternal_BMI+ maternal_age + parity + mat_smk_preg + maternal_education + social_class + bf_intention + cell counts + SVs	2.34197	1.28748	chr1	65775059	DNAJC6
cg02002684	-0.000974467	0.000451506	-2.15826	0.0312384	-0.000759207	0.000362275	-2.09566	0.0364732	methylation ~ maternal_BMI	methylation ~ maternal_BMI+ maternal_age + parity + mat_smk_preg + maternal_education + social_class + bf_intention + cell counts + SVs	2.34197	1.28748	chr7	149128631	ZNF777
cg11251232	-3.44661e-05	3.18204e-05	-1.08314	0.279107	-5.65289e-05	2.69745e-05	-2.09564	0.0364741	methylation ~ maternal_BMI	methylation ~ maternal_BMI+ maternal_age + parity + mat_smk_preg + maternal_education + social_class + bf_intention + cell counts + SVs	2.34197	1.28748	chr1	93811340	DR1
cg17691988	-0.000420475	0.000149089	-2.8203	0.00493004	-0.000257844	0.000123039	-2.09563	0.0364758	methylation ~ maternal_BMI	methylation ~ maternal_BMI+ maternal_age + parity + mat_smk_preg + maternal_education + social_class + bf_intention + cell counts + SVs	2.34197	1.28748	chr4	108586594	PAPSS1
cg05322217	-0.000119377	5.77079e-05	-2.06864	0.0389441	-0.000100747	4.80729e-05	-2.09571	0.0364767	methylation ~ maternal_BMI	methylation ~ maternal_BMI+ maternal_age + parity + mat_smk_preg + maternal_education + social_class + bf_intention + cell counts + SVs	2.34197	1.28748	chr17	36575655
cg26764200	0.000387666	0.000123649	3.13522	0.00178753	0.00020209	9.64334e-05	2.09564	0.0364767	methylation ~ maternal_BMI	methylation ~ maternal_BMI+ maternal_age + parity + mat_smk_preg + maternal_education + social_class + bf_intention + cell counts + SVs	2.34197	1.28748	chr6	31510407	SNORD84;BAT1;BAT1
cg27426442	-0.00115313	0.00040083	-2.87686	0.00413552	-0.000720226	0.000343685	-2.0956	0.0364783	methylation ~ maternal_BMI	methylation ~ maternal_BMI+ maternal_age + parity + mat_smk_preg + maternal_education + social_class + bf_intention + cell counts + SVs	2.34197	1.28748	chr6	35181113	SCUBE3
cg17080913	0.00110958	0.000525486	2.11153	0.0350702	0.00103091	0.000491941	2.09559	0.0364786	methylation ~ maternal_BMI	methylation ~ maternal_BMI+ maternal_age + parity + mat_smk_preg + maternal_education + social_class + bf_intention + cell counts + SVs	2.34197	1.28748	chr1	6328733	ACOT7;ACOT7;ACOT7;ACOT7
cg18617276	-0.00035994	0.00043214	-0.832923	0.405164	-0.000571156	0.000272557	-2.09555	0.0364816	methylation ~ maternal_BMI	methylation ~ maternal_BMI+ maternal_age + parity + mat_smk_preg + maternal_education + social_class + bf_intention + cell counts + SVs	2.34197	1.28748	chr22	29472754	KREMEN1;KREMEN1
cg03847932	0.00323636	0.00141806	2.28224	0.0227654	0.00307243	0.00146618	2.09554	0.0364823	methylation ~ maternal_BMI	methylation ~ maternal_BMI+ maternal_age + parity + mat_smk_preg + maternal_education + social_class + bf_intention + cell counts + SVs	2.34197	1.28748	chr3	73045556	PPP4R2
cg05836965	-0.000223646	0.000200646	-1.11463	0.265384	-0.000337327	0.000160971	-2.09557	0.036483	methylation ~ maternal_BMI	methylation ~ maternal_BMI+ maternal_age + parity + mat_smk_preg + maternal_education + social_class + bf_intention + cell counts + SVs	2.34197	1.28748	chr14	33403068
cg15920750	-0.000933724	0.000412634	-2.26284	0.0239435	-0.000713312	0.000340393	-2.09555	0.0364832	methylation ~ maternal_BMI	methylation ~ maternal_BMI+ maternal_age + parity + mat_smk_preg + maternal_education + social_class + bf_intention + cell counts + SVs	2.34197	1.28748	chr7	162457
cg09059178	-3.13365e-05	3.75146e-05	-0.835314	0.403821	-6.79301e-05	3.2416e-05	-2.09557	0.0364851	methylation ~ maternal_BMI	methylation ~ maternal_BMI+ maternal_age + parity + mat_smk_preg + maternal_education + social_class + bf_intention + cell counts + SVs	2.34197	1.28748	chr1	24742199	NIPAL3
cg22466400	0.000565743	0.000298392	1.89597	0.0583717	0.000602869	0.000287704	2.09545	0.0364988	methylation ~ maternal_BMI	methylation ~ maternal_BMI+ maternal_age + parity + mat_smk_preg + maternal_education + social_class + bf_intention + cell counts + SVs	2.34197	1.28748	chr7	4772377	FOXK1
cg14805932	-0.0013482	0.000507396	-2.6571	0.00805703	-0.00100297	0.000478659	-2.09537	0.0364996	methylation ~ maternal_BMI	methylation ~ maternal_BMI+ maternal_age + parity + mat_smk_preg + maternal_education + social_class + bf_intention + cell counts + SVs	2.34197	1.28748	chr2	241401799	GPC1
cg11897831	-5.26068e-05	2.46091e-05	-2.1377	0.0328781	-4.91714e-05	2.34669e-05	-2.09535	0.0365002	methylation ~ maternal_BMI	methylation ~ maternal_BMI+ maternal_age + parity + mat_smk_preg + maternal_education + social_class + bf_intention + cell counts + SVs	2.34197	1.28748	chr20	21106483	PLK1S1;PLK1S1;PLK1S1
cg15730030	0.003214	0.00102369	3.13963	0.00176064	0.00194834	0.000929846	2.09534	0.0365006	methylation ~ maternal_BMI	methylation ~ maternal_BMI+ maternal_age + parity + mat_smk_preg + maternal_education + social_class + bf_intention + cell counts + SVs	2.34197	1.28748	chr17	62398426
cg13770399	0.00138027	0.000430573	3.20565	0.00140745	0.000601913	0.000287259	2.09537	0.0365006	methylation ~ maternal_BMI	methylation ~ maternal_BMI+ maternal_age + parity + mat_smk_preg + maternal_education + social_class + bf_intention + cell counts + SVs	2.34197	1.28748	chr6	64281639	PTP4A1
cg23309159	0.000255292	0.000449153	0.568385	0.569954	0.00050295	0.000240024	2.09541	0.0365013	methylation ~ maternal_BMI	methylation ~ maternal_BMI+ maternal_age + parity + mat_smk_preg + maternal_education + social_class + bf_intention + cell counts + SVs	2.34197	1.28748	chr10	96309421	HELLS
cg09973105	-0.000552894	0.000589721	-0.937551	0.348789	-0.00113008	0.000539343	-2.09528	0.0365051	methylation ~ maternal_BMI	methylation ~ maternal_BMI+ maternal_age + parity + mat_smk_preg + maternal_education + social_class + bf_intention + cell counts + SVs	2.34197	1.28748	chr4	154681532	RNF175
cg01516930	0.000128242	4.98477e-05	2.57267	0.0102927	7.46958e-05	3.56488e-05	2.09532	0.0365055	methylation ~ maternal_BMI	methylation ~ maternal_BMI+ maternal_age + parity + mat_smk_preg + maternal_education + social_class + bf_intention + cell counts + SVs	2.34197	1.28748	chr12	6938111	LEPREL2
cg19053479	-0.00030677	0.00041525	-0.73876	0.460294	-0.000740504	0.000353414	-2.09529	0.0365063	methylation ~ maternal_BMI	methylation ~ maternal_BMI+ maternal_age + parity + mat_smk_preg + maternal_education + social_class + bf_intention + cell counts + SVs	2.34197	1.28748	chr10	15901893	FAM188A
cg11613415	-0.000718181	0.000271936	-2.64099	0.00844768	-0.000494909	0.000236199	-2.09531	0.0365083	methylation ~ maternal_BMI	methylation ~ maternal_BMI+ maternal_age + parity + mat_smk_preg + maternal_education + social_class + bf_intention + cell counts + SVs	2.34197	1.28748	chr14	21510384	RNASE7;RNASE7
cg05253630	0.000217722	0.000212172	1.02616	0.305164	0.000360286	0.000171951	2.09528	0.0365083	methylation ~ maternal_BMI	methylation ~ maternal_BMI+ maternal_age + parity + mat_smk_preg + maternal_education + social_class + bf_intention + cell counts + SVs	2.34197	1.28748	chr10	1219904
cg12840933	-0.00112234	0.000491665	-2.28274	0.022736	-0.000948173	0.000452536	-2.09524	0.0365091	methylation ~ maternal_BMI	methylation ~ maternal_BMI+ maternal_age + parity + mat_smk_preg + maternal_education + social_class + bf_intention + cell counts + SVs	2.34197	1.28748	chr5	79862991	ANKRD34B
cg27344462	-0.00160623	0.000640184	-2.50901	0.0123261	-0.00112935	0.000539004	-2.09525	0.0365099	methylation ~ maternal_BMI	methylation ~ maternal_BMI+ maternal_age + parity + mat_smk_preg + maternal_education + social_class + bf_intention + cell counts + SVs	2.34197	1.28748	chr9	34401074	C9orf25
cg18279577	-6.45168e-05	8.57331e-05	-0.752531	0.451979	-0.00014481	6.91138e-05	-2.09524	0.0365128	methylation ~ maternal_BMI	methylation ~ maternal_BMI+ maternal_age + parity + mat_smk_preg + maternal_education + social_class + bf_intention + cell counts + SVs	2.34197	1.28748	chr6	37400861	FTSJD2
cg14519850	-3.73078e-05	2.19315e-05	-1.70111	0.0893551	-4.11364e-05	1.96336e-05	-2.0952	0.0365137	methylation ~ maternal_BMI	methylation ~ maternal_BMI+ maternal_age + parity + mat_smk_preg + maternal_education + social_class + bf_intention + cell counts + SVs	2.34197	1.28748	chr15	39873209	THBS1
cg18435430	-9.0525e-06	5.58183e-05	-0.162178	0.871212	-8.53363e-05	4.07287e-05	-2.09523	0.0365141	methylation ~ maternal_BMI	methylation ~ maternal_BMI+ maternal_age + parity + mat_smk_preg + maternal_education + social_class + bf_intention + cell counts + SVs	2.34197	1.28748	chr5	102091552
cg12571629	0.00200278	0.000907364	2.20726	0.0276105	0.00185427	0.000885014	2.09518	0.0365144	methylation ~ maternal_BMI	methylation ~ maternal_BMI+ maternal_age + parity + mat_smk_preg + maternal_education + social_class + bf_intention + cell counts + SVs	2.34197	1.28748	chr2	445430
cg08689931	-0.00010376	0.00010662	-0.973181	0.330793	-0.00017848	8.51862e-05	-2.09517	0.0365184	methylation ~ maternal_BMI	methylation ~ maternal_BMI+ maternal_age + parity + mat_smk_preg + maternal_education + social_class + bf_intention + cell counts + SVs	2.34197	1.28748	chr7	86781758	DMTF1;DMTF1;DMTF1;DMTF1;DMTF1;DMTF1;DMTF1
cg02147240	0.000249139	0.000472067	0.527763	0.597826	0.000814012	0.000388529	2.09511	0.0365209	methylation ~ maternal_BMI	methylation ~ maternal_BMI+ maternal_age + parity + mat_smk_preg + maternal_education + social_class + bf_intention + cell counts + SVs	2.34197	1.28748	chr14	73011054	RGS6
cg00134934	-0.000852178	0.000313635	-2.7171	0.00674427	-0.000612475	0.000292334	-2.09512	0.0365215	methylation ~ maternal_BMI	methylation ~ maternal_BMI+ maternal_age + parity + mat_smk_preg + maternal_education + social_class + bf_intention + cell counts + SVs	2.34197	1.28748	chr16	20271668
cg09735140	4.87441e-05	0.000181149	0.269083	0.787944	-0.000252633	0.000120579	-2.09517	0.0365217	methylation ~ maternal_BMI	methylation ~ maternal_BMI+ maternal_age + parity + mat_smk_preg + maternal_education + social_class + bf_intention + cell counts + SVs	2.34197	1.28748	chr4	152330774	FAM160A1
cg27101654	0.000191616	0.000135615	1.41294	0.158109	0.000234016	0.000111696	2.09512	0.0365243	methylation ~ maternal_BMI	methylation ~ maternal_BMI+ maternal_age + parity + mat_smk_preg + maternal_education + social_class + bf_intention + cell counts + SVs	2.34197	1.28748	chr11	68214299	LRP5
cg22755008	-5.41561e-05	2.00016e-05	-2.70759	0.00693822	-3.68894e-05	1.76076e-05	-2.09508	0.0365243	methylation ~ maternal_BMI	methylation ~ maternal_BMI+ maternal_age + parity + mat_smk_preg + maternal_education + social_class + bf_intention + cell counts + SVs	2.34197	1.28748	chr11	1715418	HCCA2
cg05923785	-0.000269911	0.000226447	-1.19194	0.233681	-0.000409082	0.000195258	-2.09508	0.0365281	methylation ~ maternal_BMI	methylation ~ maternal_BMI+ maternal_age + parity + mat_smk_preg + maternal_education + social_class + bf_intention + cell counts + SVs	2.34197	1.28748	chr5	38556108	LIFR;LIFR
cg19979750	0.000210728	0.000624832	0.337255	0.736023	0.00102709	0.000490254	2.09502	0.0365292	methylation ~ maternal_BMI	methylation ~ maternal_BMI+ maternal_age + parity + mat_smk_preg + maternal_education + social_class + bf_intention + cell counts + SVs	2.34197	1.28748	chr12	123352680	VPS37B
cg04008542	-0.00260558	0.000866705	-3.00631	0.00273611	-0.00146579	0.000699659	-2.09501	0.0365295	methylation ~ maternal_BMI	methylation ~ maternal_BMI+ maternal_age + parity + mat_smk_preg + maternal_education + social_class + bf_intention + cell counts + SVs	2.34197	1.28748	chr7	139416554	HIPK2;HIPK2
cg16776885	4.52021e-05	2.373e-05	1.90485	0.0572054	4.68576e-05	2.23653e-05	2.0951	0.0365297	methylation ~ maternal_BMI	methylation ~ maternal_BMI+ maternal_age + parity + mat_smk_preg + maternal_education + social_class + bf_intention + cell counts + SVs	2.34197	1.28748	chr12	132834399	GALNT9
cg24764310	0.00023852	0.000124377	1.91773	0.0555498	0.00023845	0.000113813	2.09511	0.0365302	methylation ~ maternal_BMI	methylation ~ maternal_BMI+ maternal_age + parity + mat_smk_preg + maternal_education + social_class + bf_intention + cell counts + SVs	2.34197	1.28748	chr7	157512201	PTPRN2;PTPRN2;PTPRN2
cg00890148	-4.17409e-05	3.05989e-05	-1.36413	0.172954	-4.51805e-05	2.15665e-05	-2.09494	0.0365386	methylation ~ maternal_BMI	methylation ~ maternal_BMI+ maternal_age + parity + mat_smk_preg + maternal_education + social_class + bf_intention + cell counts + SVs	2.34197	1.28748	chr20	33543755	GSS
cg18405140	-0.000171779	0.000215233	-0.798107	0.425075	-0.00039813	0.000190042	-2.09495	0.0365402	methylation ~ maternal_BMI	methylation ~ maternal_BMI+ maternal_age + parity + mat_smk_preg + maternal_education + social_class + bf_intention + cell counts + SVs	2.34197	1.28748	chr19	1207644	STK11
cg04173561	-0.000779115	0.000328696	-2.37032	0.0180544	-0.000627611	0.000299549	-2.09519	0.0365418	methylation ~ maternal_BMI	methylation ~ maternal_BMI+ maternal_age + parity + mat_smk_preg + maternal_education + social_class + bf_intention + cell counts + SVs	2.34197	1.28748	chr2	10860126
cg08204050	-0.00136202	0.000701813	-1.94072	0.0526807	-0.00145134	0.000692816	-2.09484	0.0365447	methylation ~ maternal_BMI	methylation ~ maternal_BMI+ maternal_age + parity + mat_smk_preg + maternal_education + social_class + bf_intention + cell counts + SVs	2.34197	1.28748	chr17	27189285	MIR451;MIR144
cg02999711	0.000504493	0.000338794	1.48909	0.136906	0.000662847	0.000316415	2.09486	0.0365466	methylation ~ maternal_BMI	methylation ~ maternal_BMI+ maternal_age + parity + mat_smk_preg + maternal_education + social_class + bf_intention + cell counts + SVs	2.34197	1.28748	chr1	205417436	MIR135B
cg08537751	-0.000153741	0.000833014	-0.18456	0.853626	0.00122901	0.000586691	2.09481	0.0365471	methylation ~ maternal_BMI	methylation ~ maternal_BMI+ maternal_age + parity + mat_smk_preg + maternal_education + social_class + bf_intention + cell counts + SVs	2.34197	1.28748	chr5	22213263	CDH12
cg02414045	-0.000555563	0.000237519	-2.33902	0.0196084	-0.000425643	0.000203187	-2.09483	0.0365484	methylation ~ maternal_BMI	methylation ~ maternal_BMI+ maternal_age + parity + mat_smk_preg + maternal_education + social_class + bf_intention + cell counts + SVs	2.34197	1.28748	chr15	67374035	SMAD3
cg11774545	-0.000960526	0.000471818	-2.0358	0.0421359	-0.000838512	0.000400287	-2.09478	0.0365508	methylation ~ maternal_BMI	methylation ~ maternal_BMI+ maternal_age + parity + mat_smk_preg + maternal_education + social_class + bf_intention + cell counts + SVs	2.34197	1.28748	chr19	59067434	CHMP2A;UBE2M;CHMP2A
cg21186576	0.00197318	0.000942731	2.09305	0.0366935	0.00186266	0.000889202	2.09475	0.0365526	methylation ~ maternal_BMI	methylation ~ maternal_BMI+ maternal_age + parity + mat_smk_preg + maternal_education + social_class + bf_intention + cell counts + SVs	2.34197	1.28748	chr17	79466077
cg10073129	-6.9649e-05	7.14719e-05	-0.974495	0.330144	-0.000108661	5.1871e-05	-2.09483	0.0365526	methylation ~ maternal_BMI	methylation ~ maternal_BMI+ maternal_age + parity + mat_smk_preg + maternal_education + social_class + bf_intention + cell counts + SVs	2.34197	1.28748	chr8	67974421	COPS5;COPS5
cg24181605	-0.000571739	0.000243479	-2.3482	0.0191368	-0.000385657	0.000184107	-2.09474	0.036559	methylation ~ maternal_BMI	methylation ~ maternal_BMI+ maternal_age + parity + mat_smk_preg + maternal_education + social_class + bf_intention + cell counts + SVs	2.34197	1.28748	chr15	62458847	C2CD4B
cg12049897	-0.000136768	4.90623e-05	-2.78764	0.00545014	-9.27677e-05	4.42869e-05	-2.0947	0.0365602	methylation ~ maternal_BMI	methylation ~ maternal_BMI+ maternal_age + parity + mat_smk_preg + maternal_education + social_class + bf_intention + cell counts + SVs	2.34197	1.28748	chr1	244816938	PPPDE1
cg07016571	-0.00255604	0.00103652	-2.46599	0.0138948	-0.00103314	0.000493224	-2.09466	0.0365605	methylation ~ maternal_BMI	methylation ~ maternal_BMI+ maternal_age + parity + mat_smk_preg + maternal_education + social_class + bf_intention + cell counts + SVs	2.34197	1.28748	chr10	44221403
cg05478295	-0.000108816	3.84743e-05	-2.82828	0.00481033	-7.57583e-05	3.61671e-05	-2.09468	0.0365613	methylation ~ maternal_BMI	methylation ~ maternal_BMI+ maternal_age + parity + mat_smk_preg + maternal_education + social_class + bf_intention + cell counts + SVs	2.34197	1.28748	chr8	61429204	RAB2A
cg25026957	-3.09779e-05	7.08477e-05	-0.437247	0.662064	-0.000119414	5.70082e-05	-2.09468	0.0365624	methylation ~ maternal_BMI	methylation ~ maternal_BMI+ maternal_age + parity + mat_smk_preg + maternal_education + social_class + bf_intention + cell counts + SVs	2.34197	1.28748	chr14	74416582	FAM161B;COQ6;COQ6
cg25943661	-0.000732289	0.00030232	-2.42223	0.015674	-0.000583718	0.000278667	-2.09468	0.0365636	methylation ~ maternal_BMI	methylation ~ maternal_BMI+ maternal_age + parity + mat_smk_preg + maternal_education + social_class + bf_intention + cell counts + SVs	2.34197	1.28748	chr11	122662714	UBASH3B
cg26674929	0.000543416	0.000159085	3.41588	0.000671438	0.000194294	9.27586e-05	2.09462	0.036565	methylation ~ maternal_BMI	methylation ~ maternal_BMI+ maternal_age + parity + mat_smk_preg + maternal_education + social_class + bf_intention + cell counts + SVs	2.34197	1.28748	chr15	78730741	IREB2
cg03897252	-8.48432e-05	7.76588e-05	-1.09251	0.274981	-0.000141851	6.77191e-05	-2.0947	0.0365658	methylation ~ maternal_BMI	methylation ~ maternal_BMI+ maternal_age + parity + mat_smk_preg + maternal_education + social_class + bf_intention + cell counts + SVs	2.34197	1.28748	chr10	64133801	ZNF365;ZNF365;ZNF365
cg17651628	-0.00250434	0.000852898	-2.93627	0.00342786	-0.00106405	0.000508	-2.09459	0.0365685	methylation ~ maternal_BMI	methylation ~ maternal_BMI+ maternal_age + parity + mat_smk_preg + maternal_education + social_class + bf_intention + cell counts + SVs	2.34197	1.28748	chr8	333362
cg13688765	0.00124181	0.000666944	1.86194	0.0630183	0.00135696	0.000647856	2.09455	0.0365706	methylation ~ maternal_BMI	methylation ~ maternal_BMI+ maternal_age + parity + mat_smk_preg + maternal_education + social_class + bf_intention + cell counts + SVs	2.34197	1.28748	chr19	56686339	GALP;GALP
cg00145732	-0.00103943	0.000548384	-1.89544	0.0584332	-0.00101052	0.000482458	-2.09453	0.0365725	methylation ~ maternal_BMI	methylation ~ maternal_BMI+ maternal_age + parity + mat_smk_preg + maternal_education + social_class + bf_intention + cell counts + SVs	2.34197	1.28748	chr16	1095673
cg15031579	-0.00117247	0.000465087	-2.52097	0.0119177	-0.000780705	0.000372738	-2.09452	0.0365741	methylation ~ maternal_BMI	methylation ~ maternal_BMI+ maternal_age + parity + mat_smk_preg + maternal_education + social_class + bf_intention + cell counts + SVs	2.34197	1.28748	chr22	42347906	LOC339674
cg21798061	-0.000756224	0.000416824	-1.81425	0.0700583	-0.000586858	0.000280184	-2.09455	0.0365745	methylation ~ maternal_BMI	methylation ~ maternal_BMI+ maternal_age + parity + mat_smk_preg + maternal_education + social_class + bf_intention + cell counts + SVs	2.34197	1.28748	chr6	32329440	C6orf10
cg18081313	0.000181283	0.000233389	0.776743	0.437568	0.000387566	0.000185036	2.09454	0.0365758	methylation ~ maternal_BMI	methylation ~ maternal_BMI+ maternal_age + parity + mat_smk_preg + maternal_education + social_class + bf_intention + cell counts + SVs	2.34197	1.28748	chr12	132378192	ULK1
cg04567140	0.0013426	0.000804436	1.669	0.0955542	0.00163112	0.000778763	2.0945	0.0365767	methylation ~ maternal_BMI	methylation ~ maternal_BMI+ maternal_age + parity + mat_smk_preg + maternal_education + social_class + bf_intention + cell counts + SVs	2.34197	1.28748	chr1	31000432
cg04705499	-0.00116153	0.000431197	-2.69374	0.00722988	-0.000744964	0.000355685	-2.09445	0.0365799	methylation ~ maternal_BMI	methylation ~ maternal_BMI+ maternal_age + parity + mat_smk_preg + maternal_education + social_class + bf_intention + cell counts + SVs	2.34197	1.28748	chr19	46796459
cg23444265	0.000377118	9.7609e-05	3.86356	0.000121987	0.000172407	8.23135e-05	2.09451	0.0365807	methylation ~ maternal_BMI	methylation ~ maternal_BMI+ maternal_age + parity + mat_smk_preg + maternal_education + social_class + bf_intention + cell counts + SVs	2.34197	1.28748	chr19	48918205	GRIN2D
cg07806866	-5.28908e-05	2.40993e-05	-2.1947	0.0285039	-4.76474e-05	2.27494e-05	-2.09444	0.0365816	methylation ~ maternal_BMI	methylation ~ maternal_BMI+ maternal_age + parity + mat_smk_preg + maternal_education + social_class + bf_intention + cell counts + SVs	2.34197	1.28748	chr4	122744995	CCNA2;CCNA2
cg20580177	0.00103288	0.000547591	1.88622	0.0596668	0.00107414	0.000512856	2.09442	0.0365821	methylation ~ maternal_BMI	methylation ~ maternal_BMI+ maternal_age + parity + mat_smk_preg + maternal_education + social_class + bf_intention + cell counts + SVs	2.34197	1.28748	chr19	36427779	LRFN3
cg19120064	-7.90133e-05	0.00034863	-0.22664	0.820769	-0.000471871	0.000225291	-2.0945	0.0365824	methylation ~ maternal_BMI	methylation ~ maternal_BMI+ maternal_age + parity + mat_smk_preg + maternal_education + social_class + bf_intention + cell counts + SVs	2.34197	1.28748	chr10	13749285	FRMD4A
cg15160742	-3.53071e-05	5.93128e-05	-0.595269	0.551856	-0.000103669	4.94951e-05	-2.09453	0.0365839	methylation ~ maternal_BMI	methylation ~ maternal_BMI+ maternal_age + parity + mat_smk_preg + maternal_education + social_class + bf_intention + cell counts + SVs	2.34197	1.28748	chr1	244817222	PPPDE1
cg26500302	-0.00127161	0.000504002	-2.52303	0.0118498	-0.000903767	0.000431512	-2.09442	0.0365842	methylation ~ maternal_BMI	methylation ~ maternal_BMI+ maternal_age + parity + mat_smk_preg + maternal_education + social_class + bf_intention + cell counts + SVs	2.34197	1.28748	chr12	109181748	SSH1
cg05786341	-0.00147845	0.000664561	-2.2247	0.0264113	-0.00100472	0.000479714	-2.09441	0.0365846	methylation ~ maternal_BMI	methylation ~ maternal_BMI+ maternal_age + parity + mat_smk_preg + maternal_education + social_class + bf_intention + cell counts + SVs	2.34197	1.28748	chr6	137315310	NHEG1
cg14539062	0.000731857	0.00059252	1.23516	0.217177	0.00113107	0.000540043	2.09441	0.0365863	methylation ~ maternal_BMI	methylation ~ maternal_BMI+ maternal_age + parity + mat_smk_preg + maternal_education + social_class + bf_intention + cell counts + SVs	2.34197	1.28748	chr10	134730017
cg05467567	-2.74671e-05	3.82589e-05	-0.717927	0.473037	-7.03736e-05	3.36008e-05	-2.0944	0.0365884	methylation ~ maternal_BMI	methylation ~ maternal_BMI+ maternal_age + parity + mat_smk_preg + maternal_education + social_class + bf_intention + cell counts + SVs	2.34197	1.28748	chr7	73081977	VPS37D
cg27216358	-8.22879e-06	0.000398579	-0.0206453	0.983534	-0.000609517	0.00029103	-2.09435	0.0365887	methylation ~ maternal_BMI	methylation ~ maternal_BMI+ maternal_age + parity + mat_smk_preg + maternal_education + social_class + bf_intention + cell counts + SVs	2.34197	1.28748	chr10	51781642
cg07641943	-2.78899e-05	1.76752e-05	-1.57791	0.115029	-3.36051e-05	1.60453e-05	-2.09439	0.0365893	methylation ~ maternal_BMI	methylation ~ maternal_BMI+ maternal_age + parity + mat_smk_preg + maternal_education + social_class + bf_intention + cell counts + SVs	2.34197	1.28748	chr11	64808491	SAC3D1;SAC3D1
cg22480490	0.00137661	0.000507954	2.71011	0.00688579	0.000815683	0.000389475	2.09432	0.0365913	methylation ~ maternal_BMI	methylation ~ maternal_BMI+ maternal_age + parity + mat_smk_preg + maternal_education + social_class + bf_intention + cell counts + SVs	2.34197	1.28748	chr2	88316373
cg08449639	0.00029312	0.000357745	0.819356	0.412854	-0.000493182	0.000235486	-2.09432	0.0365913	methylation ~ maternal_BMI	methylation ~ maternal_BMI+ maternal_age + parity + mat_smk_preg + maternal_education + social_class + bf_intention + cell counts + SVs	2.34197	1.28748	chr22	21774669	HIC2
cg04685880	-3.0183e-05	1.55052e-05	-1.94664	0.0519672	-3.08879e-05	1.47487e-05	-2.09427	0.0365968	methylation ~ maternal_BMI	methylation ~ maternal_BMI+ maternal_age + parity + mat_smk_preg + maternal_education + social_class + bf_intention + cell counts + SVs	2.34197	1.28748	chr19	55988027	ZNF628;ZNF628
cg05312962	0.000680158	0.00062829	1.08255	0.27937	0.00109151	0.000521185	2.09428	0.0365972	methylation ~ maternal_BMI	methylation ~ maternal_BMI+ maternal_age + parity + mat_smk_preg + maternal_education + social_class + bf_intention + cell counts + SVs	2.34197	1.28748	chr19	2576254	GNG7
cg24534743	0.000328988	0.000460742	0.71404	0.475433	-0.000436201	0.000208285	-2.09425	0.0365974	methylation ~ maternal_BMI	methylation ~ maternal_BMI+ maternal_age + parity + mat_smk_preg + maternal_education + social_class + bf_intention + cell counts + SVs	2.34197	1.28748	chr1	27884345	AHDC1
cg21403076	-1.18193e-05	0.000110511	-0.106951	0.914858	-0.000156941	7.49347e-05	-2.09436	0.0365998	methylation ~ maternal_BMI	methylation ~ maternal_BMI+ maternal_age + parity + mat_smk_preg + maternal_education + social_class + bf_intention + cell counts + SVs	2.34197	1.28748	chr2	114648509	ACTR3
cg06915732	-0.00100004	0.000358346	-2.7907	0.00539978	-0.00053814	0.000256961	-2.09425	0.0366018	methylation ~ maternal_BMI	methylation ~ maternal_BMI+ maternal_age + parity + mat_smk_preg + maternal_education + social_class + bf_intention + cell counts + SVs	2.34197	1.28748	chr14	95675657	CLMN
cg23044079	0.000934623	0.000265685	3.51778	0.000462531	0.00033966	0.000162191	2.09421	0.0366028	methylation ~ maternal_BMI	methylation ~ maternal_BMI+ maternal_age + parity + mat_smk_preg + maternal_education + social_class + bf_intention + cell counts + SVs	2.34197	1.28748	chr2	88751621	FOXI3
cg26102599	-0.00329077	0.00113023	-2.9116	0.00370688	-0.00158622	0.000757439	-2.09419	0.0366031	methylation ~ maternal_BMI	methylation ~ maternal_BMI+ maternal_age + parity + mat_smk_preg + maternal_education + social_class + bf_intention + cell counts + SVs	2.34197	1.28748	chr6	27340039	ZNF204P;ZNF204P
cg11165422	-0.000460995	0.000215389	-2.14029	0.0326723	-0.000382645	0.000182711	-2.09426	0.0366034	methylation ~ maternal_BMI	methylation ~ maternal_BMI+ maternal_age + parity + mat_smk_preg + maternal_education + social_class + bf_intention + cell counts + SVs	2.34197	1.28748	chr15	91642470	SV2B;SV2B
cg27546583	-0.000570866	0.000479434	-1.19071	0.234169	-0.000421334	0.000201184	-2.09427	0.0366038	methylation ~ maternal_BMI	methylation ~ maternal_BMI+ maternal_age + parity + mat_smk_preg + maternal_education + social_class + bf_intention + cell counts + SVs	2.34197	1.28748	chr1	75036016	C1orf173
cg16440331	-0.000822607	0.000394872	-2.08322	0.0375881	-0.000576295	0.000275183	-2.09423	0.0366055	methylation ~ maternal_BMI	methylation ~ maternal_BMI+ maternal_age + parity + mat_smk_preg + maternal_education + social_class + bf_intention + cell counts + SVs	2.34197	1.28748	chr14	68988704	RAD51L1
cg15105252	0.00109127	0.000571277	1.91022	0.0565017	0.000657422	0.000313934	2.09414	0.0366082	methylation ~ maternal_BMI	methylation ~ maternal_BMI+ maternal_age + parity + mat_smk_preg + maternal_education + social_class + bf_intention + cell counts + SVs	2.34197	1.28748	chr17	17295483
cg01309945	-0.000506285	0.000235151	-2.15302	0.0316515	-0.00034208	0.000163349	-2.09417	0.0366085	methylation ~ maternal_BMI	methylation ~ maternal_BMI+ maternal_age + parity + mat_smk_preg + maternal_education + social_class + bf_intention + cell counts + SVs	2.34197	1.28748	chr4	139126892	SLC7A11
cg12100077	0.000139974	5.71364e-05	2.44982	0.0145323	9.31438e-05	4.44778e-05	2.09416	0.0366098	methylation ~ maternal_BMI	methylation ~ maternal_BMI+ maternal_age + parity + mat_smk_preg + maternal_education + social_class + bf_intention + cell counts + SVs	2.34197	1.28748	chr7	23145212	KLHL7;KLHL7
cg20555785	-6.0442e-05	3.73169e-05	-1.61969	0.105737	-6.91657e-05	3.30286e-05	-2.09412	0.0366111	methylation ~ maternal_BMI	methylation ~ maternal_BMI+ maternal_age + parity + mat_smk_preg + maternal_education + social_class + bf_intention + cell counts + SVs	2.34197	1.28748	chr7	99756458	C7orf43
cg19919692	-0.000100088	8.17453e-05	-1.22439	0.22121	-0.000161395	7.70705e-05	-2.09412	0.0366129	methylation ~ maternal_BMI	methylation ~ maternal_BMI+ maternal_age + parity + mat_smk_preg + maternal_education + social_class + bf_intention + cell counts + SVs	2.34197	1.28748	chr13	32421462	EEF1DP3
cg22872002	0.000140496	0.000381157	0.368604	0.712531	0.000606265	0.000289513	2.09409	0.0366129	methylation ~ maternal_BMI	methylation ~ maternal_BMI+ maternal_age + parity + mat_smk_preg + maternal_education + social_class + bf_intention + cell counts + SVs	2.34197	1.28748	chr12	53007536	KRT73
cg01172235	0.000141679	0.000187677	0.754911	0.450552	0.00035306	0.000168595	2.09413	0.036613	methylation ~ maternal_BMI	methylation ~ maternal_BMI+ maternal_age + parity + mat_smk_preg + maternal_education + social_class + bf_intention + cell counts + SVs	2.34197	1.28748	chr3	14616472
cg26337559	0.000542289	0.000367203	1.47681	0.140175	0.000762138	0.000363931	2.09418	0.0366146	methylation ~ maternal_BMI	methylation ~ maternal_BMI+ maternal_age + parity + mat_smk_preg + maternal_education + social_class + bf_intention + cell counts + SVs	2.34197	1.28748	chr8	143535735
cg03007571	2.90539e-05	0.000118039	0.246139	0.805645	-0.000161098	7.69325e-05	-2.09401	0.0366223	methylation ~ maternal_BMI	methylation ~ maternal_BMI+ maternal_age + parity + mat_smk_preg + maternal_education + social_class + bf_intention + cell counts + SVs	2.34197	1.28748	chr6	26157673	HIST1H2BD;HIST1H2BD
cg17868723	-0.00146925	0.000694564	-2.11535	0.0347452	-0.000961009	0.000458934	-2.094	0.036623	methylation ~ maternal_BMI	methylation ~ maternal_BMI+ maternal_age + parity + mat_smk_preg + maternal_education + social_class + bf_intention + cell counts + SVs	2.34197	1.28748	chr13	102925517	FGF14
cg22457238	0.000749168	0.000220052	3.4045	0.000699581	0.000316566	0.000151184	2.09391	0.0366288	methylation ~ maternal_BMI	methylation ~ maternal_BMI+ maternal_age + parity + mat_smk_preg + maternal_education + social_class + bf_intention + cell counts + SVs	2.34197	1.28748	chr19	58570995	ZNF135;ZNF135;ZNF135;ZNF135;ZNF135
cg09713616	0.000884242	0.000405579	2.1802	0.0295651	0.000798888	0.000381533	2.09389	0.0366293	methylation ~ maternal_BMI	methylation ~ maternal_BMI+ maternal_age + parity + mat_smk_preg + maternal_education + social_class + bf_intention + cell counts + SVs	2.34197	1.28748	chr3	75717453
cg11922371	0.000347762	0.000130181	2.67136	0.00772552	0.000153542	7.33278e-05	2.09391	0.0366293	methylation ~ maternal_BMI	methylation ~ maternal_BMI+ maternal_age + parity + mat_smk_preg + maternal_education + social_class + bf_intention + cell counts + SVs	2.34197	1.28748	chr17	48226442	PPP1R9B
cg01543307	-0.00152666	0.000699006	-2.18404	0.0292837	-0.000843856	0.000403004	-2.09391	0.0366314	methylation ~ maternal_BMI	methylation ~ maternal_BMI+ maternal_age + parity + mat_smk_preg + maternal_education + social_class + bf_intention + cell counts + SVs	2.34197	1.28748	chr4	184390449
cg21214969	0.000657209	0.000939254	0.699714	0.484332	0.00125625	0.000599967	2.09387	0.0366317	methylation ~ maternal_BMI	methylation ~ maternal_BMI+ maternal_age + parity + mat_smk_preg + maternal_education + social_class + bf_intention + cell counts + SVs	2.34197	1.28748	chr1	114449926	DCLRE1B
cg14794041	0.00158039	0.000591902	2.67002	0.00775527	0.000996815	0.000476066	2.09386	0.0366323	methylation ~ maternal_BMI	methylation ~ maternal_BMI+ maternal_age + parity + mat_smk_preg + maternal_education + social_class + bf_intention + cell counts + SVs	2.34197	1.28748	chr19	6768159	SH2D3A
cg19459784	-1.70647e-05	1.04647e-05	-1.6307	0.103394	-2.01862e-05	9.64055e-06	-2.09389	0.0366333	methylation ~ maternal_BMI	methylation ~ maternal_BMI+ maternal_age + parity + mat_smk_preg + maternal_education + social_class + bf_intention + cell counts + SVs	2.34197	1.28748	chr19	5978416	RANBP3;RANBP3;RANBP3
cg04656051	0.00194173	0.000542339	3.58029	0.000366194	0.000767526	0.000366571	2.0938	0.0366375	methylation ~ maternal_BMI	methylation ~ maternal_BMI+ maternal_age + parity + mat_smk_preg + maternal_education + social_class + bf_intention + cell counts + SVs	2.34197	1.28748	chr2	219252614	SLC11A1
cg23046903	-3.96972e-05	2.74753e-05	-1.44483	0.14894	-5.04154e-05	2.40787e-05	-2.09378	0.0366401	methylation ~ maternal_BMI	methylation ~ maternal_BMI+ maternal_age + parity + mat_smk_preg + maternal_education + social_class + bf_intention + cell counts + SVs	2.34197	1.28748	chr11	65640447	EFEMP2
cg09730930	0.00265353	0.000854984	3.10361	0.0019864	0.00168426	0.000804429	2.09374	0.0366429	methylation ~ maternal_BMI	methylation ~ maternal_BMI+ maternal_age + parity + mat_smk_preg + maternal_education + social_class + bf_intention + cell counts + SVs	2.34197	1.28748	chr5	174135571
cg26242772	-0.000417626	0.000288266	-1.44875	0.147844	-0.000545889	0.000260726	-2.09373	0.0366466	methylation ~ maternal_BMI	methylation ~ maternal_BMI+ maternal_age + parity + mat_smk_preg + maternal_education + social_class + bf_intention + cell counts + SVs	2.34197	1.28748	chr19	54260627	MIR1283-2
cg20626099	-3.77534e-05	1.47742e-05	-2.55537	0.0108152	-2.66198e-05	1.27138e-05	-2.09377	0.0366472	methylation ~ maternal_BMI	methylation ~ maternal_BMI+ maternal_age + parity + mat_smk_preg + maternal_education + social_class + bf_intention + cell counts + SVs	2.34197	1.28748	chr6	36807759	CPNE5
cg20538951	0.000723686	0.000326766	2.21469	0.0270958	0.000630858	0.000301308	2.09373	0.0366473	methylation ~ maternal_BMI	methylation ~ maternal_BMI+ maternal_age + parity + mat_smk_preg + maternal_education + social_class + bf_intention + cell counts + SVs	2.34197	1.28748	chr7	5360801	TNRC18
cg17953427	0.000241724	0.00012773	1.89246	0.0588325	0.000216921	0.000103607	2.0937	0.0366491	methylation ~ maternal_BMI	methylation ~ maternal_BMI+ maternal_age + parity + mat_smk_preg + maternal_education + social_class + bf_intention + cell counts + SVs	2.34197	1.28748	chr1	9794986	CLSTN1;CLSTN1
cg06367459	-7.63389e-05	0.000298978	-0.255333	0.798539	-0.000458807	0.000219139	-2.09368	0.0366492	methylation ~ maternal_BMI	methylation ~ maternal_BMI+ maternal_age + parity + mat_smk_preg + maternal_education + social_class + bf_intention + cell counts + SVs	2.34197	1.28748	chr19	55898325	RPL28;RPL28;RPL28;RPL28;RPL28
cg00853979	-7.13597e-05	0.000265326	-0.268951	0.788045	-0.000458537	0.000219007	-2.09371	0.036651	methylation ~ maternal_BMI	methylation ~ maternal_BMI+ maternal_age + parity + mat_smk_preg + maternal_education + social_class + bf_intention + cell counts + SVs	2.34197	1.28748	chr1	32681368	DCDC2B
cg19553961	-0.00136549	0.000640861	-2.13071	0.0334505	-0.000911984	0.000435601	-2.09362	0.0366537	methylation ~ maternal_BMI	methylation ~ maternal_BMI+ maternal_age + parity + mat_smk_preg + maternal_education + social_class + bf_intention + cell counts + SVs	2.34197	1.28748	chr5	10401195	MARCH6
cg07765262	-0.000731335	0.000320311	-2.2832	0.0227111	-0.000656837	0.000313727	-2.09366	0.0366538	methylation ~ maternal_BMI	methylation ~ maternal_BMI+ maternal_age + parity + mat_smk_preg + maternal_education + social_class + bf_intention + cell counts + SVs	2.34197	1.28748	chr4	1646117	FAM53A
cg14219019	0.000426252	0.000459144	0.928363	0.35353	-0.000625646	0.000298846	-2.09354	0.0366612	methylation ~ maternal_BMI	methylation ~ maternal_BMI+ maternal_age + parity + mat_smk_preg + maternal_education + social_class + bf_intention + cell counts + SVs	2.34197	1.28748	chr6	26420759	BTN2A3
cg07709980	0.000240466	0.000510491	0.471049	0.637749	-0.000787857	0.000376328	-2.09354	0.0366624	methylation ~ maternal_BMI	methylation ~ maternal_BMI+ maternal_age + parity + mat_smk_preg + maternal_education + social_class + bf_intention + cell counts + SVs	2.34197	1.28748	chr16	3242027
cg07925282	-4.66105e-05	3.20125e-05	-1.45601	0.145831	-6.20287e-05	2.96282e-05	-2.09357	0.0366631	methylation ~ maternal_BMI	methylation ~ maternal_BMI+ maternal_age + parity + mat_smk_preg + maternal_education + social_class + bf_intention + cell counts + SVs	2.34197	1.28748	chr7	116164950	CAV1;CAV1
cg01960926	0.000415888	0.000123315	3.37257	0.00078493	0.000185971	8.88307e-05	2.09355	0.0366645	methylation ~ maternal_BMI	methylation ~ maternal_BMI+ maternal_age + parity + mat_smk_preg + maternal_education + social_class + bf_intention + cell counts + SVs	2.34197	1.28748	chr10	21463412	NEBL
cg04877802	-6.40552e-05	2.47011e-05	-2.59321	0.00970353	-4.40677e-05	2.10493e-05	-2.09355	0.0366647	methylation ~ maternal_BMI	methylation ~ maternal_BMI+ maternal_age + parity + mat_smk_preg + maternal_education + social_class + bf_intention + cell counts + SVs	2.34197	1.28748	chr2	203130345	NOP58
cg05228295	0.000669993	0.000221502	3.02477	0.00257651	0.000252575	0.000120647	2.09349	0.0366648	methylation ~ maternal_BMI	methylation ~ maternal_BMI+ maternal_age + parity + mat_smk_preg + maternal_education + social_class + bf_intention + cell counts + SVs	2.34197	1.28748	chr11	117049893	SIDT2
cg15035133	0.00087054	0.000263072	3.30912	0.000982656	0.000429262	0.000205043	2.09352	0.0366653	methylation ~ maternal_BMI	methylation ~ maternal_BMI+ maternal_age + parity + mat_smk_preg + maternal_education + social_class + bf_intention + cell counts + SVs	2.34197	1.28748	chr22	37962637	CDC42EP1
cg13500819	-0.00111787	0.00064817	-1.72466	0.0850184	-0.00120796	0.00057701	-2.09349	0.0366665	methylation ~ maternal_BMI	methylation ~ maternal_BMI+ maternal_age + parity + mat_smk_preg + maternal_education + social_class + bf_intention + cell counts + SVs	2.34197	1.28748	chr5	138725400	MGC29506
cg17876641	-0.0015671	0.000551841	-2.83976	0.00464187	-0.000968262	0.000462514	-2.09348	0.0366669	methylation ~ maternal_BMI	methylation ~ maternal_BMI+ maternal_age + parity + mat_smk_preg + maternal_education + social_class + bf_intention + cell counts + SVs	2.34197	1.28748	chr1	200960141	KIF21B
cg07164388	-0.000728487	0.000424671	-1.71541	0.0866986	-0.000803931	0.000384021	-2.09346	0.036668	methylation ~ maternal_BMI	methylation ~ maternal_BMI+ maternal_age + parity + mat_smk_preg + maternal_education + social_class + bf_intention + cell counts + SVs	2.34197	1.28748	chr14	24779400	LTB4R2;LTB4R2;LTB4R2;LTB4R2;LTB4R;CIDEB;LTB4R2
cg04895321	-2.56217e-05	1.54645e-05	-1.65681	0.0980001	-2.83912e-05	1.35615e-05	-2.09352	0.0366697	methylation ~ maternal_BMI	methylation ~ maternal_BMI+ maternal_age + parity + mat_smk_preg + maternal_education + social_class + bf_intention + cell counts + SVs	2.34197	1.28748	chr10	15210264	NMT2
cg26723355	0.000398498	0.000133115	2.99364	0.002852	0.000184984	8.83615e-05	2.09349	0.0366701	methylation ~ maternal_BMI	methylation ~ maternal_BMI+ maternal_age + parity + mat_smk_preg + maternal_education + social_class + bf_intention + cell counts + SVs	2.34197	1.28748	chr6	166076315	PDE10A;PDE10A
cg10612060	-0.00051366	0.000631887	-0.812899	0.416544	-0.000979167	0.000467736	-2.09342	0.0366717	methylation ~ maternal_BMI	methylation ~ maternal_BMI+ maternal_age + parity + mat_smk_preg + maternal_education + social_class + bf_intention + cell counts + SVs	2.34197	1.28748	chr15	78836162	PSMA4;PSMA4;PSMA4
cg20420651	0.00166624	0.000571482	2.91565	0.00365989	0.000985742	0.000470875	2.09343	0.0366723	methylation ~ maternal_BMI	methylation ~ maternal_BMI+ maternal_age + parity + mat_smk_preg + maternal_education + social_class + bf_intention + cell counts + SVs	2.34197	1.28748	chr4	113432911
cg01099300	-0.000398382	0.000274615	-1.45069	0.147311	-0.000469374	0.000224205	-2.09351	0.0366731	methylation ~ maternal_BMI	methylation ~ maternal_BMI+ maternal_age + parity + mat_smk_preg + maternal_education + social_class + bf_intention + cell counts + SVs	2.34197	1.28748	chr10	101779926
cg16349876	0.000600522	0.00017636	3.4051	0.000698082	0.000233582	0.00011158	2.09341	0.0366734	methylation ~ maternal_BMI	methylation ~ maternal_BMI+ maternal_age + parity + mat_smk_preg + maternal_education + social_class + bf_intention + cell counts + SVs	2.34197	1.28748	chr19	50554013	FLJ26850
cg22030047	-0.00113721	0.000487692	-2.33183	0.0199847	-0.000711132	0.000339702	-2.0934	0.0366744	methylation ~ maternal_BMI	methylation ~ maternal_BMI+ maternal_age + parity + mat_smk_preg + maternal_education + social_class + bf_intention + cell counts + SVs	2.34197	1.28748	chr11	8954541	C11orf16;C11orf16
cg03613662	-0.00128833	0.000928946	-1.38687	0.16591	-0.00191122	0.000912984	-2.09338	0.036676	methylation ~ maternal_BMI	methylation ~ maternal_BMI+ maternal_age + parity + mat_smk_preg + maternal_education + social_class + bf_intention + cell counts + SVs	2.34197	1.28748	chr8	70404585	SULF1;SULF1;SULF1;SULF1
cg00891242	-7.12587e-06	4.23496e-05	-0.168263	0.866424	-6.61427e-05	3.15956e-05	-2.09341	0.0366784	methylation ~ maternal_BMI	methylation ~ maternal_BMI+ maternal_age + parity + mat_smk_preg + maternal_education + social_class + bf_intention + cell counts + SVs	2.34197	1.28748	chr3	157828165	RSRC1
cg25182716	-0.000699942	0.000296764	-2.35858	0.0186148	-0.000364357	0.000174054	-2.09335	0.0366831	methylation ~ maternal_BMI	methylation ~ maternal_BMI+ maternal_age + parity + mat_smk_preg + maternal_education + social_class + bf_intention + cell counts + SVs	2.34197	1.28748	chr20	13622875
cg18845692	0.000185344	5.17137e-05	3.58404	0.000361668	8.96475e-05	4.28242e-05	2.09338	0.0366841	methylation ~ maternal_BMI	methylation ~ maternal_BMI+ maternal_age + parity + mat_smk_preg + maternal_education + social_class + bf_intention + cell counts + SVs	2.34197	1.28748	chr14	85996274	FLRT2
cg05364691	-0.000682358	0.000259477	-2.62974	0.00872922	-0.00043603	0.000208297	-2.09331	0.0366862	methylation ~ maternal_BMI	methylation ~ maternal_BMI+ maternal_age + parity + mat_smk_preg + maternal_education + social_class + bf_intention + cell counts + SVs	2.34197	1.28748	chr7	107704289	LAMB4
cg04606972	0.000746234	0.000685275	1.08896	0.276542	0.00105473	0.000503857	2.09331	0.0366867	methylation ~ maternal_BMI	methylation ~ maternal_BMI+ maternal_age + parity + mat_smk_preg + maternal_education + social_class + bf_intention + cell counts + SVs	2.34197	1.28748	chr10	74684093	OIT3
cg11960001	-2.44382e-05	2.27584e-05	-1.07381	0.28327	-4.15155e-05	1.98329e-05	-2.09327	0.0366882	methylation ~ maternal_BMI	methylation ~ maternal_BMI+ maternal_age + parity + mat_smk_preg + maternal_education + social_class + bf_intention + cell counts + SVs	2.34197	1.28748	chr19	59066599	CHMP2A;CHMP2A
cg04645545	0.000381368	0.000153856	2.47874	0.0134235	0.000306498	0.000146409	2.09343	0.0366892	methylation ~ maternal_BMI	methylation ~ maternal_BMI+ maternal_age + parity + mat_smk_preg + maternal_education + social_class + bf_intention + cell counts + SVs	2.34197	1.28748	chr10	103534563	FGF8;FGF8;FGF8;FGF8
cg06546521	-0.00131188	0.000466572	-2.81175	0.00506139	-0.000826866	0.000395025	-2.0932	0.0366921	methylation ~ maternal_BMI	methylation ~ maternal_BMI+ maternal_age + parity + mat_smk_preg + maternal_education + social_class + bf_intention + cell counts + SVs	2.34197	1.28748	chr17	79412788	BAHCC1
cg01148088	0.00221239	0.000805923	2.74516	0.00619849	0.00150278	0.00071794	2.09318	0.0366926	methylation ~ maternal_BMI	methylation ~ maternal_BMI+ maternal_age + parity + mat_smk_preg + maternal_education + social_class + bf_intention + cell counts + SVs	2.34197	1.28748	chr2	7057227	RNF144A
cg07871500	-7.56159e-05	0.000113435	-0.666603	0.505242	-0.000168038	8.0276e-05	-2.09325	0.0366926	methylation ~ maternal_BMI	methylation ~ maternal_BMI+ maternal_age + parity + mat_smk_preg + maternal_education + social_class + bf_intention + cell counts + SVs	2.34197	1.28748	chr13	46786175
cg18041277	-0.00324064	0.00125471	-2.58278	0.00999688	-0.00241048	0.00115159	-2.09318	0.0366939	methylation ~ maternal_BMI	methylation ~ maternal_BMI+ maternal_age + parity + mat_smk_preg + maternal_education + social_class + bf_intention + cell counts + SVs	2.34197	1.28748	chr8	57030824
cg08641881	0.000385606	0.000374766	1.02893	0.303862	0.000712357	0.000340324	2.09318	0.0366959	methylation ~ maternal_BMI	methylation ~ maternal_BMI+ maternal_age + parity + mat_smk_preg + maternal_education + social_class + bf_intention + cell counts + SVs	2.34197	1.28748	chr10	60937501	PHYHIPL;PHYHIPL
cg13977604	-0.000626097	0.000276984	-2.26041	0.0240953	-0.000321381	0.000153538	-2.09318	0.0366964	methylation ~ maternal_BMI	methylation ~ maternal_BMI+ maternal_age + parity + mat_smk_preg + maternal_education + social_class + bf_intention + cell counts + SVs	2.34197	1.28748	chr9	101979787	ALG2;ALG2
cg27627911	0.000773857	0.000284839	2.71682	0.00675125	0.000396929	0.000189628	2.0932	0.0366967	methylation ~ maternal_BMI	methylation ~ maternal_BMI+ maternal_age + parity + mat_smk_preg + maternal_education + social_class + bf_intention + cell counts + SVs	2.34197	1.28748	chr6	161695453	AGPAT4
cg21144922	-6.62385e-05	2.48969e-05	-2.66051	0.00797651	-4.95087e-05	2.36526e-05	-2.09316	0.036697	methylation ~ maternal_BMI	methylation ~ maternal_BMI+ maternal_age + parity + mat_smk_preg + maternal_education + social_class + bf_intention + cell counts + SVs	2.34197	1.28748	chr1	109204168	C1orf59;C1orf59
ch.7.128681R	0.00136295	0.000406284	3.35467	0.000836173	0.000587277	0.000280575	2.09312	0.0366991	methylation ~ maternal_BMI	methylation ~ maternal_BMI+ maternal_age + parity + mat_smk_preg + maternal_education + social_class + bf_intention + cell counts + SVs	2.34197	1.28748	chr7	2589480	C7orf27
cg11598929	0.00265061	0.000913472	2.90169	0.00382458	0.0018525	0.000885049	2.0931	0.0367001	methylation ~ maternal_BMI	methylation ~ maternal_BMI+ maternal_age + parity + mat_smk_preg + maternal_education + social_class + bf_intention + cell counts + SVs	2.34197	1.28748	chrX	57313075	FAAH2
cg11847459	7.09598e-05	0.000146055	0.485842	0.627227	-0.000203846	9.73901e-05	-2.09309	0.036703	methylation ~ maternal_BMI	methylation ~ maternal_BMI+ maternal_age + parity + mat_smk_preg + maternal_education + social_class + bf_intention + cell counts + SVs	2.34197	1.28748	chr14	36789488	MBIP;MBIP
cg01370077	-0.00212037	0.00112342	-1.88744	0.0595026	-0.0014689	0.00070182	-2.09299	0.0367103	methylation ~ maternal_BMI	methylation ~ maternal_BMI+ maternal_age + parity + mat_smk_preg + maternal_education + social_class + bf_intention + cell counts + SVs	2.34197	1.28748	chrX	150565243	VMA21
cg15804973	0.00337297	0.000989161	3.40993	0.00068592	0.0019035	0.000909477	2.09296	0.0367128	methylation ~ maternal_BMI	methylation ~ maternal_BMI+ maternal_age + parity + mat_smk_preg + maternal_education + social_class + bf_intention + cell counts + SVs	2.34197	1.28748	chr6	137114513	MAP3K5
cg13014219	-0.000730968	0.00102539	-0.71287	0.476157	-0.00195335	0.000933303	-2.09295	0.0367139	methylation ~ maternal_BMI	methylation ~ maternal_BMI+ maternal_age + parity + mat_smk_preg + maternal_education + social_class + bf_intention + cell counts + SVs	2.34197	1.28748	chr4	8262659
cg09031657	-0.000133664	5.71188e-05	-2.34011	0.0195504	-0.000119305	5.70032e-05	-2.09295	0.0367148	methylation ~ maternal_BMI	methylation ~ maternal_BMI+ maternal_age + parity + mat_smk_preg + maternal_education + social_class + bf_intention + cell counts + SVs	2.34197	1.28748	chr21	48055629	PRMT2;PRMT2;PRMT2;PRMT2
cg26470314	0.00170679	0.000675491	2.52675	0.011725	0.00131287	0.000627289	2.09293	0.0367152	methylation ~ maternal_BMI	methylation ~ maternal_BMI+ maternal_age + parity + mat_smk_preg + maternal_education + social_class + bf_intention + cell counts + SVs	2.34197	1.28748	chr16	2039411	SYNGR3
cg04196933	0.000222939	8.54444e-05	2.60917	0.00927145	0.00017287	8.25914e-05	2.09307	0.0367169	methylation ~ maternal_BMI	methylation ~ maternal_BMI+ maternal_age + parity + mat_smk_preg + maternal_education + social_class + bf_intention + cell counts + SVs	2.34197	1.28748	chr5	178195556	AACSL
cg13397067	-4.81966e-05	2.03143e-05	-2.37254	0.0179279	-3.68902e-05	1.76262e-05	-2.09292	0.0367174	methylation ~ maternal_BMI	methylation ~ maternal_BMI+ maternal_age + parity + mat_smk_preg + maternal_education + social_class + bf_intention + cell counts + SVs	2.34197	1.28748	chr3	13521642	HDAC11;HDAC11
cg07761367	-0.000282788	0.000481382	-0.58745	0.557085	-0.000805102	0.000384683	-2.0929	0.0367182	methylation ~ maternal_BMI	methylation ~ maternal_BMI+ maternal_age + parity + mat_smk_preg + maternal_education + social_class + bf_intention + cell counts + SVs	2.34197	1.28748	chr5	71146823
cg17136310	0.00153365	0.000504485	3.04003	0.00245117	0.000879571	0.000420265	2.0929	0.0367189	methylation ~ maternal_BMI	methylation ~ maternal_BMI+ maternal_age + parity + mat_smk_preg + maternal_education + social_class + bf_intention + cell counts + SVs	2.34197	1.28748	chr10	118765319	KIAA1598;KIAA1598
cg11850468	0.00097547	0.000385048	2.53337	0.0115087	0.000726808	0.000347276	2.09288	0.036722	methylation ~ maternal_BMI	methylation ~ maternal_BMI+ maternal_age + parity + mat_smk_preg + maternal_education + social_class + bf_intention + cell counts + SVs	2.34197	1.28748	chr5	180231185	MGAT1;MGAT1;MGAT1;MGAT1;MGAT1
cg19014419	0.000109209	0.000512156	0.213235	0.831204	-0.000794182	0.000379474	-2.09285	0.0367232	methylation ~ maternal_BMI	methylation ~ maternal_BMI+ maternal_age + parity + mat_smk_preg + maternal_education + social_class + bf_intention + cell counts + SVs	2.34197	1.28748	chr5	150284504	ZNF300
cg26303281	-0.000206839	0.000484918	-0.426544	0.669839	-0.000875815	0.000418488	-2.09281	0.0367274	methylation ~ maternal_BMI	methylation ~ maternal_BMI+ maternal_age + parity + mat_smk_preg + maternal_education + social_class + bf_intention + cell counts + SVs	2.34197	1.28748	chr1	153515622	S100A5
cg16120742	5.31856e-05	0.000374974	0.141838	0.887248	-0.00065136	0.000311239	-2.09279	0.036728	methylation ~ maternal_BMI	methylation ~ maternal_BMI+ maternal_age + parity + mat_smk_preg + maternal_education + social_class + bf_intention + cell counts + SVs	2.34197	1.28748	chr7	50345049	IKZF1
cg17384733	-0.000583035	0.000280132	-2.08129	0.0377632	-0.000473291	0.000226149	-2.09283	0.0367289	methylation ~ maternal_BMI	methylation ~ maternal_BMI+ maternal_age + parity + mat_smk_preg + maternal_education + social_class + bf_intention + cell counts + SVs	2.34197	1.28748	chr7	148274
cg03004222	-0.0044984	0.00171041	-2.63001	0.00872018	-0.00366784	0.00175265	-2.09274	0.036732	methylation ~ maternal_BMI	methylation ~ maternal_BMI+ maternal_age + parity + mat_smk_preg + maternal_education + social_class + bf_intention + cell counts + SVs	2.34197	1.28748	chr14	90995484
cg01309081	0.000759823	0.000537059	1.41479	0.157564	0.0010184	0.000486634	2.09275	0.0367329	methylation ~ maternal_BMI	methylation ~ maternal_BMI+ maternal_age + parity + mat_smk_preg + maternal_education + social_class + bf_intention + cell counts + SVs	2.34197	1.28748	chr11	3187362	OSBPL5;OSBPL5;OSBPL5
cg06493829	0.000629904	0.000243416	2.58776	0.00985514	0.000385764	0.000184334	2.09275	0.0367332	methylation ~ maternal_BMI	methylation ~ maternal_BMI+ maternal_age + parity + mat_smk_preg + maternal_education + social_class + bf_intention + cell counts + SVs	2.34197	1.28748	chr20	39766765	PLCG1;PLCG1
cg09228949	0.00103546	0.000615982	1.68098	0.0932005	0.00120609	0.000576321	2.09275	0.0367334	methylation ~ maternal_BMI	methylation ~ maternal_BMI+ maternal_age + parity + mat_smk_preg + maternal_education + social_class + bf_intention + cell counts + SVs	2.34197	1.28748	chr10	50340173	FAM170B
cg17319956	-0.000933538	0.000518077	-1.80193	0.0719734	-0.000949015	0.000453485	-2.09272	0.0367345	methylation ~ maternal_BMI	methylation ~ maternal_BMI+ maternal_age + parity + mat_smk_preg + maternal_education + social_class + bf_intention + cell counts + SVs	2.34197	1.28748	chr12	115671392
cg14090374	0.000553011	0.000181191	3.0521	0.00235584	0.000186194	8.89723e-05	2.09272	0.0367345	methylation ~ maternal_BMI	methylation ~ maternal_BMI+ maternal_age + parity + mat_smk_preg + maternal_education + social_class + bf_intention + cell counts + SVs	2.34197	1.28748	chr1	85667233	SYDE2
cg13628038	3.50737e-05	0.000693432	0.0505798	0.959675	0.000842925	0.00040278	2.09277	0.036735	methylation ~ maternal_BMI	methylation ~ maternal_BMI+ maternal_age + parity + mat_smk_preg + maternal_education + social_class + bf_intention + cell counts + SVs	2.34197	1.28748	chr11	85470458	SYTL2;SYTL2;SYTL2
cg10946038	-3.00904e-05	1.84343e-05	-1.6323	0.103055	-3.23532e-05	1.546e-05	-2.0927	0.0367378	methylation ~ maternal_BMI	methylation ~ maternal_BMI+ maternal_age + parity + mat_smk_preg + maternal_education + social_class + bf_intention + cell counts + SVs	2.34197	1.28748	chr5	14872384	ANKH
cg23001457	0.00134517	0.000627827	2.14258	0.0324805	0.00127442	0.000608993	2.09266	0.0367393	methylation ~ maternal_BMI	methylation ~ maternal_BMI+ maternal_age + parity + mat_smk_preg + maternal_education + social_class + bf_intention + cell counts + SVs	2.34197	1.28748	chr11	18956283	MRGPRX1
cg09408968	0.00114531	0.000590461	1.93969	0.0528108	0.00120807	0.000577279	2.0927	0.0367393	methylation ~ maternal_BMI	methylation ~ maternal_BMI+ maternal_age + parity + mat_smk_preg + maternal_education + social_class + bf_intention + cell counts + SVs	2.34197	1.28748	chr4	7710177	SORCS2
cg03717364	-0.000839583	0.000834178	-1.00648	0.314522	-0.00138863	0.000663574	-2.09266	0.0367396	methylation ~ maternal_BMI	methylation ~ maternal_BMI+ maternal_age + parity + mat_smk_preg + maternal_education + social_class + bf_intention + cell counts + SVs	2.34197	1.28748	chr2	43202481
cg18181923	-9.64189e-05	0.00109271	-0.0882379	0.929712	0.0016102	0.000769456	2.09265	0.0367414	methylation ~ maternal_BMI	methylation ~ maternal_BMI+ maternal_age + parity + mat_smk_preg + maternal_education + social_class + bf_intention + cell counts + SVs	2.34197	1.28748	chr14	99682269	BCL11B;BCL11B
cg24996930	0.000735444	0.000479635	1.53334	0.125631	0.000887939	0.000424314	2.09264	0.0367419	methylation ~ maternal_BMI	methylation ~ maternal_BMI+ maternal_age + parity + mat_smk_preg + maternal_education + social_class + bf_intention + cell counts + SVs	2.34197	1.28748	chr14	77229233	VASH1
cg25117600	0.000155941	0.000688394	0.226529	0.820855	-0.0010506	0.000502046	-2.09265	0.0367424	methylation ~ maternal_BMI	methylation ~ maternal_BMI+ maternal_age + parity + mat_smk_preg + maternal_education + social_class + bf_intention + cell counts + SVs	2.34197	1.28748	chr4	10023201	SLC2A9;SLC2A9
cg23061435	-0.000486661	0.000358833	-1.35623	0.175451	-0.000608682	0.000290869	-2.09263	0.036743	methylation ~ maternal_BMI	methylation ~ maternal_BMI+ maternal_age + parity + mat_smk_preg + maternal_education + social_class + bf_intention + cell counts + SVs	2.34197	1.28748	chrX	47079575	CDK16;CDK16
cg07853407	0.000488032	0.000420006	1.16196	0.245643	0.000807019	0.000385634	2.09271	0.0367438	methylation ~ maternal_BMI	methylation ~ maternal_BMI+ maternal_age + parity + mat_smk_preg + maternal_education + social_class + bf_intention + cell counts + SVs	2.34197	1.28748	chr5	172152187
cg10131836	-0.000574771	0.000205824	-2.79253	0.00537022	-0.000379376	0.000181289	-2.09266	0.0367449	methylation ~ maternal_BMI	methylation ~ maternal_BMI+ maternal_age + parity + mat_smk_preg + maternal_education + social_class + bf_intention + cell counts + SVs	2.34197	1.28748	chr11	111167086	C11orf92
cg15460584	-0.000923579	0.000489061	-1.88847	0.0593652	-0.0009071	0.000433477	-2.09261	0.0367458	methylation ~ maternal_BMI	methylation ~ maternal_BMI+ maternal_age + parity + mat_smk_preg + maternal_education + social_class + bf_intention + cell counts + SVs	2.34197	1.28748	chr4	8540687
cg23484392	-0.000416747	0.000689505	-0.604414	0.545758	-0.00133771	0.000639277	-2.09254	0.0367505	methylation ~ maternal_BMI	methylation ~ maternal_BMI+ maternal_age + parity + mat_smk_preg + maternal_education + social_class + bf_intention + cell counts + SVs	2.34197	1.28748	chr18	66465334	CCDC102B;CCDC102B;CCDC102B
cg06266853	-0.00116613	0.000484722	-2.40576	0.0163902	-0.000891135	0.000425865	-2.09253	0.0367529	methylation ~ maternal_BMI	methylation ~ maternal_BMI+ maternal_age + parity + mat_smk_preg + maternal_education + social_class + bf_intention + cell counts + SVs	2.34197	1.28748	chr6	29589707	GABBR1;GABBR1;GABBR1
cg14209957	0.00122454	0.000323948	3.78004	0.000169755	0.000512695	0.000245015	2.09251	0.0367534	methylation ~ maternal_BMI	methylation ~ maternal_BMI+ maternal_age + parity + mat_smk_preg + maternal_education + social_class + bf_intention + cell counts + SVs	2.34197	1.28748	chr9	67031619
cg14743594	-3.87671e-05	2.24369e-05	-1.72783	0.0844501	-4.77239e-05	2.28069e-05	-2.09252	0.0367548	methylation ~ maternal_BMI	methylation ~ maternal_BMI+ maternal_age + parity + mat_smk_preg + maternal_education + social_class + bf_intention + cell counts + SVs	2.34197	1.28748	chr5	167956394	FBLL1
cg06460189	-0.00144639	0.000569582	-2.53938	0.0113143	-0.00103058	0.000492511	-2.09251	0.0367549	methylation ~ maternal_BMI	methylation ~ maternal_BMI+ maternal_age + parity + mat_smk_preg + maternal_education + social_class + bf_intention + cell counts + SVs	2.34197	1.28748	chr16	81740096	CMIP;CMIP
cg15465535	-0.000902414	0.000349919	-2.57892	0.010108	-0.000501159	0.000239504	-2.09249	0.0367552	methylation ~ maternal_BMI	methylation ~ maternal_BMI+ maternal_age + parity + mat_smk_preg + maternal_education + social_class + bf_intention + cell counts + SVs	2.34197	1.28748	chr8	12513435
cg20138711	-4.51374e-05	4.76551e-05	-0.947169	0.343871	-8.98485e-05	4.29384e-05	-2.0925	0.0367562	methylation ~ maternal_BMI	methylation ~ maternal_BMI+ maternal_age + parity + mat_smk_preg + maternal_education + social_class + bf_intention + cell counts + SVs	2.34197	1.28748	chr3	56835829	ARHGEF3;ARHGEF3;ARHGEF3
cg00607264	-2.00706e-05	1.94742e-05	-1.03063	0.303063	-3.64818e-05	1.74346e-05	-2.0925	0.0367571	methylation ~ maternal_BMI	methylation ~ maternal_BMI+ maternal_age + parity + mat_smk_preg + maternal_education + social_class + bf_intention + cell counts + SVs	2.34197	1.28748	chr10	22292568	DNAJC1;DNAJC1
cg23015157	-2.1269e-05	1.31482e-05	-1.61764	0.106179	-2.58745e-05	1.23655e-05	-2.09248	0.0367571	methylation ~ maternal_BMI	methylation ~ maternal_BMI+ maternal_age + parity + mat_smk_preg + maternal_education + social_class + bf_intention + cell counts + SVs	2.34197	1.28748	chr22	45706060	FAM118A;FAM118A;FAM118A
cg03829176	-2.08481e-05	1.55582e-05	-1.34001	0.180668	-2.9407e-05	1.40536e-05	-2.09249	0.0367578	methylation ~ maternal_BMI	methylation ~ maternal_BMI+ maternal_age + parity + mat_smk_preg + maternal_education + social_class + bf_intention + cell counts + SVs	2.34197	1.28748	chr3	81810355	GBE1
cg11658060	-0.000450573	0.000197224	-2.28457	0.0226285	-0.000369925	0.000176789	-2.09247	0.0367585	methylation ~ maternal_BMI	methylation ~ maternal_BMI+ maternal_age + parity + mat_smk_preg + maternal_education + social_class + bf_intention + cell counts + SVs	2.34197	1.28748	chr12	106514420	NUAK1
cg04780126	-9.35727e-06	2.75481e-05	-0.33967	0.734205	-5.24812e-05	2.50811e-05	-2.09246	0.0367614	methylation ~ maternal_BMI	methylation ~ maternal_BMI+ maternal_age + parity + mat_smk_preg + maternal_education + social_class + bf_intention + cell counts + SVs	2.34197	1.28748	chr11	65029484	POLA2;POLA2
cg21239311	-4.44153e-05	6.5481e-05	-0.678292	0.497808	-0.000125215	5.98405e-05	-2.09248	0.0367621	methylation ~ maternal_BMI	methylation ~ maternal_BMI+ maternal_age + parity + mat_smk_preg + maternal_education + social_class + bf_intention + cell counts + SVs	2.34197	1.28748	chr6	108486007	NR2E1
cg10723012	-3.67382e-05	1.57519e-05	-2.3323	0.0199599	-3.22729e-05	1.54238e-05	-2.09241	0.0367635	methylation ~ maternal_BMI	methylation ~ maternal_BMI+ maternal_age + parity + mat_smk_preg + maternal_education + social_class + bf_intention + cell counts + SVs	2.34197	1.28748	chr17	79995434	DCXR
cg08134704	-2.41265e-05	1.88959e-05	-1.27681	0.202085	-3.23364e-05	1.54541e-05	-2.09242	0.036765	methylation ~ maternal_BMI	methylation ~ maternal_BMI+ maternal_age + parity + mat_smk_preg + maternal_education + social_class + bf_intention + cell counts + SVs	2.34197	1.28748	chr13	45694585	GTF2F2
cg09374123	0.000874843	0.000399517	2.18975	0.0288654	0.000854835	0.000408544	2.0924	0.0367679	methylation ~ maternal_BMI	methylation ~ maternal_BMI+ maternal_age + parity + mat_smk_preg + maternal_education + social_class + bf_intention + cell counts + SVs	2.34197	1.28748	chr6	150379008
cg27479937	-5.05199e-05	1.85281e-05	-2.72667	0.00655442	-3.63369e-05	1.73663e-05	-2.09238	0.0367681	methylation ~ maternal_BMI	methylation ~ maternal_BMI+ maternal_age + parity + mat_smk_preg + maternal_education + social_class + bf_intention + cell counts + SVs	2.34197	1.28748	chr7	12251200	TMEM106B;TMEM106B
cg04005288	-6.73889e-05	0.000101426	-0.664415	0.506642	-0.000175511	8.38788e-05	-2.09244	0.0367694	methylation ~ maternal_BMI	methylation ~ maternal_BMI+ maternal_age + parity + mat_smk_preg + maternal_education + social_class + bf_intention + cell counts + SVs	2.34197	1.28748	chr3	112709636	GTPBP8;GTPBP8
cg17892588	-0.000162142	0.000117844	-1.37591	0.169279	-0.000241558	0.000115452	-2.09228	0.0367753	methylation ~ maternal_BMI	methylation ~ maternal_BMI+ maternal_age + parity + mat_smk_preg + maternal_education + social_class + bf_intention + cell counts + SVs	2.34197	1.28748	chr8	144162379
cg11760700	-4.58475e-05	5.26246e-05	-0.871218	0.383929	-9.1903e-05	4.39245e-05	-2.09229	0.036777	methylation ~ maternal_BMI	methylation ~ maternal_BMI+ maternal_age + parity + mat_smk_preg + maternal_education + social_class + bf_intention + cell counts + SVs	2.34197	1.28748	chr6	26033582	HIST1H3B;HIST1H2AB
cg11237734	-2.60891e-05	1.61553e-05	-1.6149	0.106771	-3.15717e-05	1.50898e-05	-2.09225	0.0367772	methylation ~ maternal_BMI	methylation ~ maternal_BMI+ maternal_age + parity + mat_smk_preg + maternal_education + social_class + bf_intention + cell counts + SVs	2.34197	1.28748	chr11	27528142	BDNFOS;LIN7C
cg20811840	-5.44068e-05	2.86774e-05	-1.8972	0.0582112	-5.20357e-05	2.48695e-05	-2.09235	0.0367778	methylation ~ maternal_BMI	methylation ~ maternal_BMI+ maternal_age + parity + mat_smk_preg + maternal_education + social_class + bf_intention + cell counts + SVs	2.34197	1.28748	chr1	85725092	C1orf52;C1orf52
cg15338778	-3.14374e-05	2.39229e-05	-1.31411	0.189231	-4.78236e-05	2.28571e-05	-2.09229	0.0367786	methylation ~ maternal_BMI	methylation ~ maternal_BMI+ maternal_age + parity + mat_smk_preg + maternal_education + social_class + bf_intention + cell counts + SVs	2.34197	1.28748	chr6	116574713	TSPYL4
cg18864442	0.000231556	0.000111096	2.08429	0.0374895	0.000198164	9.47132e-05	2.09225	0.0367815	methylation ~ maternal_BMI	methylation ~ maternal_BMI+ maternal_age + parity + mat_smk_preg + maternal_education + social_class + bf_intention + cell counts + SVs	2.34197	1.28748	chr14	60194079	RTN1;RTN1
cg08067404	-3.76164e-05	2.64659e-05	-1.42132	0.15566	-4.92452e-05	2.35374e-05	-2.09221	0.0367822	methylation ~ maternal_BMI	methylation ~ maternal_BMI+ maternal_age + parity + mat_smk_preg + maternal_education + social_class + bf_intention + cell counts + SVs	2.34197	1.28748	chr6	111580515	KIAA1919;KIAA1919
cg12901215	0.000394134	0.000126023	3.12748	0.00183401	0.000178514	8.53249e-05	2.09217	0.0367838	methylation ~ maternal_BMI	methylation ~ maternal_BMI+ maternal_age + parity + mat_smk_preg + maternal_education + social_class + bf_intention + cell counts + SVs	2.34197	1.28748	chr20	30865401	KIF3B
cg26802289	-2.59896e-05	1.84797e-05	-1.40638	0.160057	-3.71838e-05	1.77719e-05	-2.09228	0.0367877	methylation ~ maternal_BMI	methylation ~ maternal_BMI+ maternal_age + parity + mat_smk_preg + maternal_education + social_class + bf_intention + cell counts + SVs	2.34197	1.28748	chr7	20817859
cg14372532	0.000303766	0.000241679	1.2569	0.209208	0.000452606	0.000216329	2.09221	0.0367903	methylation ~ maternal_BMI	methylation ~ maternal_BMI+ maternal_age + parity + mat_smk_preg + maternal_education + social_class + bf_intention + cell counts + SVs	2.34197	1.28748	chr17	59668595	NACA2
cg16829306	0.00160599	0.00054781	2.93166	0.00347809	0.000895655	0.000428119	2.09207	0.0367927	methylation ~ maternal_BMI	methylation ~ maternal_BMI+ maternal_age + parity + mat_smk_preg + maternal_education + social_class + bf_intention + cell counts + SVs	2.34197	1.28748	chr1	21671508	ECE1
cg08091771	-0.00108294	0.000443696	-2.44073	0.0148978	-0.000778761	0.000372247	-2.09205	0.0367954	methylation ~ maternal_BMI	methylation ~ maternal_BMI+ maternal_age + parity + mat_smk_preg + maternal_education + social_class + bf_intention + cell counts + SVs	2.34197	1.28748	chr3	62175349	PTPRG
cg22512830	-0.00031452	0.000617929	-0.50899	0.610915	-0.00115049	0.000549934	-2.09205	0.0367961	methylation ~ maternal_BMI	methylation ~ maternal_BMI+ maternal_age + parity + mat_smk_preg + maternal_education + social_class + bf_intention + cell counts + SVs	2.34197	1.28748	chr13	108110276	FAM155A
cg00028318	-0.000728243	0.000410756	-1.77293	0.0766633	-0.000740622	0.00035402	-2.09203	0.0367974	methylation ~ maternal_BMI	methylation ~ maternal_BMI+ maternal_age + parity + mat_smk_preg + maternal_education + social_class + bf_intention + cell counts + SVs	2.34197	1.28748	chr6	29570739	GABBR1;GABBR1;GABBR1
cg24769821	-5.44716e-05	3.75412e-05	-1.45098	0.147223	-6.88315e-05	3.29015e-05	-2.09205	0.0367974	methylation ~ maternal_BMI	methylation ~ maternal_BMI+ maternal_age + parity + mat_smk_preg + maternal_education + social_class + bf_intention + cell counts + SVs	2.34197	1.28748	chr2	209271785	PTH2R
cg23979544	-1.85465e-05	1.19413e-05	-1.55313	0.120835	-2.27112e-05	1.08561e-05	-2.09202	0.0368019	methylation ~ maternal_BMI	methylation ~ maternal_BMI+ maternal_age + parity + mat_smk_preg + maternal_education + social_class + bf_intention + cell counts + SVs	2.34197	1.28748	chr17	3627005	ITGAE;GSG2
cg06017059	-0.000194756	9.70799e-05	-2.00615	0.0452143	-0.000187456	8.96075e-05	-2.09196	0.036803	methylation ~ maternal_BMI	methylation ~ maternal_BMI+ maternal_age + parity + mat_smk_preg + maternal_education + social_class + bf_intention + cell counts + SVs	2.34197	1.28748	chr8	38854090	TM2D2;TM2D2;ADAM9;ADAM9;ADAM9;TM2D2;TM2D2;ADAM9
cg01812403	-0.00210351	0.000851045	-2.47168	0.0136774	-0.000933313	0.000446145	-2.09195	0.0368033	methylation ~ maternal_BMI	methylation ~ maternal_BMI+ maternal_age + parity + mat_smk_preg + maternal_education + social_class + bf_intention + cell counts + SVs	2.34197	1.28748	chr2	198567330
cg01603559	0.00170545	0.000521034	3.2732	0.00111402	0.000879508	0.000420425	2.09195	0.0368035	methylation ~ maternal_BMI	methylation ~ maternal_BMI+ maternal_age + parity + mat_smk_preg + maternal_education + social_class + bf_intention + cell counts + SVs	2.34197	1.28748	chr19	55945009	SHISA7
cg08605016	0.000693079	0.000412492	1.68022	0.093347	0.000814374	0.000389292	2.09194	0.0368048	methylation ~ maternal_BMI	methylation ~ maternal_BMI+ maternal_age + parity + mat_smk_preg + maternal_education + social_class + bf_intention + cell counts + SVs	2.34197	1.28748	chr13	110789168
cg21921513	-2.09726e-05	2.31083e-05	-0.907576	0.364407	-4.23779e-05	2.02577e-05	-2.09194	0.036807	methylation ~ maternal_BMI	methylation ~ maternal_BMI+ maternal_age + parity + mat_smk_preg + maternal_education + social_class + bf_intention + cell counts + SVs	2.34197	1.28748	chr1	70876865	CTH;CTH
cg20482337	0.000410593	0.00014515	2.82876	0.00480377	0.000196452	9.39092e-05	2.09194	0.0368078	methylation ~ maternal_BMI	methylation ~ maternal_BMI+ maternal_age + parity + mat_smk_preg + maternal_education + social_class + bf_intention + cell counts + SVs	2.34197	1.28748	chr12	104324290	LOC253724;HSP90B1;HSP90B1
cg11938491	-2.47898e-05	1.66757e-05	-1.48659	0.137562	-3.31025e-05	1.5824e-05	-2.09191	0.0368082	methylation ~ maternal_BMI	methylation ~ maternal_BMI+ maternal_age + parity + mat_smk_preg + maternal_education + social_class + bf_intention + cell counts + SVs	2.34197	1.28748	chr12	46384459	SFRS2IP
cg23519572	-0.000883705	0.000352113	-2.50972	0.0123052	-0.000625569	0.000299035	-2.09196	0.0368099	methylation ~ maternal_BMI	methylation ~ maternal_BMI+ maternal_age + parity + mat_smk_preg + maternal_education + social_class + bf_intention + cell counts + SVs	2.34197	1.28748	chr13	114808934	RASA3
cg23311195	0.00186691	0.00077534	2.40785	0.0162967	0.00159667	0.000763271	2.09187	0.0368105	methylation ~ maternal_BMI	methylation ~ maternal_BMI+ maternal_age + parity + mat_smk_preg + maternal_education + social_class + bf_intention + cell counts + SVs	2.34197	1.28748	chr19	1434935	DAZAP1;DAZAP1
cg19727492	-0.00365606	0.00117557	-3.11002	0.00194432	-0.00185777	0.0008881	-2.09185	0.0368126	methylation ~ maternal_BMI	methylation ~ maternal_BMI+ maternal_age + parity + mat_smk_preg + maternal_education + social_class + bf_intention + cell counts + SVs	2.34197	1.28748	chr5	177100428	LOC202181
cg09331335	-4.11465e-05	6.33534e-05	-0.649475	0.516239	-0.000118816	5.67993e-05	-2.09187	0.0368134	methylation ~ maternal_BMI	methylation ~ maternal_BMI+ maternal_age + parity + mat_smk_preg + maternal_education + social_class + bf_intention + cell counts + SVs	2.34197	1.28748	chr19	13209485	NFIX
cg22474124	0.00168339	0.000663337	2.53776	0.0113655	0.00115257	0.000550988	2.09182	0.0368149	methylation ~ maternal_BMI	methylation ~ maternal_BMI+ maternal_age + parity + mat_smk_preg + maternal_education + social_class + bf_intention + cell counts + SVs	2.34197	1.28748	chrX	128913876	SASH3
cg12078933	-0.000501149	0.000637498	-0.786118	0.432056	-0.00122552	0.000585866	-2.09181	0.0368158	methylation ~ maternal_BMI	methylation ~ maternal_BMI+ maternal_age + parity + mat_smk_preg + maternal_education + social_class + bf_intention + cell counts + SVs	2.34197	1.28748	chr19	12781150	C19orf56;MORG1;MORG1;MORG1
cg08290108	-2.1669e-05	2.56963e-05	-0.843271	0.399357	-4.62744e-05	2.21216e-05	-2.09182	0.0368162	methylation ~ maternal_BMI	methylation ~ maternal_BMI+ maternal_age + parity + mat_smk_preg + maternal_education + social_class + bf_intention + cell counts + SVs	2.34197	1.28748	chr10	77054841
cg23864543	0.000365938	0.000144145	2.53868	0.0113398	0.000281666	0.000134649	2.09186	0.0368181	methylation ~ maternal_BMI	methylation ~ maternal_BMI+ maternal_age + parity + mat_smk_preg + maternal_education + social_class + bf_intention + cell counts + SVs	2.34197	1.28748	chr2	133036019
cg11300810	-0.0001587	0.000261294	-0.607362	0.543806	-0.00048879	0.000233667	-2.09182	0.0368233	methylation ~ maternal_BMI	methylation ~ maternal_BMI+ maternal_age + parity + mat_smk_preg + maternal_education + social_class + bf_intention + cell counts + SVs	2.34197	1.28748	chr5	76068752
cg26569453	-3.17797e-05	2.01467e-05	-1.57742	0.11514	-3.95566e-05	1.89109e-05	-2.09174	0.036824	methylation ~ maternal_BMI	methylation ~ maternal_BMI+ maternal_age + parity + mat_smk_preg + maternal_education + social_class + bf_intention + cell counts + SVs	2.34197	1.28748	chr18	71959168	CYB5A;CYB5A;CYB5A;CYB5A
cg24342318	-0.00282726	0.00110739	-2.55309	0.0108816	-0.00094255	0.000450612	-2.09171	0.0368249	methylation ~ maternal_BMI	methylation ~ maternal_BMI+ maternal_age + parity + mat_smk_preg + maternal_education + social_class + bf_intention + cell counts + SVs	2.34197	1.28748	chr3	32015661	OSBPL10
cg22306173	0.000925873	0.0002899	3.19376	0.00146548	0.000390222	0.000186556	2.09172	0.036825	methylation ~ maternal_BMI	methylation ~ maternal_BMI+ maternal_age + parity + mat_smk_preg + maternal_education + social_class + bf_intention + cell counts + SVs	2.34197	1.28748	chr22	46368025	WNT7B
cg01248460	0.000323714	0.000248313	1.30365	0.192773	0.000467345	0.000223424	2.09174	0.0368267	methylation ~ maternal_BMI	methylation ~ maternal_BMI+ maternal_age + parity + mat_smk_preg + maternal_education + social_class + bf_intention + cell counts + SVs	2.34197	1.28748	chr16	2741260	KCTD5
cg13332729	0.000459761	0.000392199	1.17226	0.241486	0.000798697	0.000381829	2.09177	0.0368272	methylation ~ maternal_BMI	methylation ~ maternal_BMI+ maternal_age + parity + mat_smk_preg + maternal_education + social_class + bf_intention + cell counts + SVs	2.34197	1.28748	chr17	61927036
cg23288535	0.000396377	0.000248499	1.59509	0.111138	0.000494254	0.000236289	2.09173	0.0368285	methylation ~ maternal_BMI	methylation ~ maternal_BMI+ maternal_age + parity + mat_smk_preg + maternal_education + social_class + bf_intention + cell counts + SVs	2.34197	1.28748	chr17	4336494	SPNS3
cg09370115	0.000579827	0.000173017	3.35128	0.000846389	0.000204309	9.76783e-05	2.09165	0.0368309	methylation ~ maternal_BMI	methylation ~ maternal_BMI+ maternal_age + parity + mat_smk_preg + maternal_education + social_class + bf_intention + cell counts + SVs	2.34197	1.28748	chr13	26796632	RNF6;RNF6;RNF6
cg08532726	0.000740916	0.00060903	1.21655	0.224173	0.0010912	0.0005217	2.09162	0.0368336	methylation ~ maternal_BMI	methylation ~ maternal_BMI+ maternal_age + parity + mat_smk_preg + maternal_education + social_class + bf_intention + cell counts + SVs	2.34197	1.28748	chr17	6144836
cg12329168	-5.69069e-05	6.1199e-05	-0.929866	0.352757	-0.000103969	4.97064e-05	-2.09166	0.0368352	methylation ~ maternal_BMI	methylation ~ maternal_BMI+ maternal_age + parity + mat_smk_preg + maternal_education + social_class + bf_intention + cell counts + SVs	2.34197	1.28748	chr10	12111264	DHTKD1
cg22710115	-9.91312e-05	8.02364e-05	-1.23549	0.217055	-0.000128956	6.1653e-05	-2.09164	0.0368362	methylation ~ maternal_BMI	methylation ~ maternal_BMI+ maternal_age + parity + mat_smk_preg + maternal_education + social_class + bf_intention + cell counts + SVs	2.34197	1.28748	chr6	30523512	GNL1;PRR3;PRR3
cg21174903	-0.000740481	0.000475365	-1.55771	0.119741	-0.000894424	0.000427632	-2.09158	0.0368374	methylation ~ maternal_BMI	methylation ~ maternal_BMI+ maternal_age + parity + mat_smk_preg + maternal_education + social_class + bf_intention + cell counts + SVs	2.34197	1.28748	chr9	140147188	C9orf173
cg15613917	0.000452516	0.000469089	0.96467	0.335034	0.000805033	0.000384897	2.09156	0.0368395	methylation ~ maternal_BMI	methylation ~ maternal_BMI+ maternal_age + parity + mat_smk_preg + maternal_education + social_class + bf_intention + cell counts + SVs	2.34197	1.28748	chr2	68873233	PROKR1
cg10061722	-0.00109747	0.000453391	-2.42058	0.0157426	-0.000894182	0.00042752	-2.09155	0.0368404	methylation ~ maternal_BMI	methylation ~ maternal_BMI+ maternal_age + parity + mat_smk_preg + maternal_education + social_class + bf_intention + cell counts + SVs	2.34197	1.28748	chr6	2918416
cg06532037	-2.77796e-05	1.72356e-05	-1.61176	0.107455	-3.57715e-05	1.71035e-05	-2.09147	0.0368495	methylation ~ maternal_BMI	methylation ~ maternal_BMI+ maternal_age + parity + mat_smk_preg + maternal_education + social_class + bf_intention + cell counts + SVs	2.34197	1.28748	chr2	191045430	C2orf88;C2orf88;C2orf88;C2orf88
cg12612238	-8.15833e-05	3.18818e-05	-2.55893	0.0107023	-5.68577e-05	2.71861e-05	-2.09143	0.0368501	methylation ~ maternal_BMI	methylation ~ maternal_BMI+ maternal_age + parity + mat_smk_preg + maternal_education + social_class + bf_intention + cell counts + SVs	2.34197	1.28748	chr1	15850501	CASP9;CASP9
cg07557560	-4.75883e-05	2.63149e-05	-1.80842	0.0709672	-5.29656e-05	2.5325e-05	-2.09144	0.0368584	methylation ~ maternal_BMI	methylation ~ maternal_BMI+ maternal_age + parity + mat_smk_preg + maternal_education + social_class + bf_intention + cell counts + SVs	2.34197	1.28748	chr5	134914642	CXCL14;CXCL14
cg24341452	-0.000801761	0.000416356	-1.92566	0.0545398	-0.000823603	0.00039382	-2.09132	0.0368608	methylation ~ maternal_BMI	methylation ~ maternal_BMI+ maternal_age + parity + mat_smk_preg + maternal_education + social_class + bf_intention + cell counts + SVs	2.34197	1.28748	chr1	182911633	C1orf14
cg02478708	-0.00050813	0.000190923	-2.66144	0.00795533	-0.000315261	0.000150747	-2.09132	0.0368631	methylation ~ maternal_BMI	methylation ~ maternal_BMI+ maternal_age + parity + mat_smk_preg + maternal_education + social_class + bf_intention + cell counts + SVs	2.34197	1.28748	chr19	55401611	FCAR;FCAR;FCAR;FCAR;FCAR;FCAR;FCAR;FCAR
cg04517343	-0.000477837	0.000191234	-2.49871	0.0126864	-0.00032238	0.000154153	-2.09129	0.0368632	methylation ~ maternal_BMI	methylation ~ maternal_BMI+ maternal_age + parity + mat_smk_preg + maternal_education + social_class + bf_intention + cell counts + SVs	2.34197	1.28748	chr3	153875979	SGEF
cg13659951	-7.51777e-05	3.61104e-05	-2.08188	0.0377078	-6.50564e-05	3.11079e-05	-2.09132	0.0368632	methylation ~ maternal_BMI	methylation ~ maternal_BMI+ maternal_age + parity + mat_smk_preg + maternal_education + social_class + bf_intention + cell counts + SVs	2.34197	1.28748	chr9	5628674	KIAA1432
cg05348793	-0.000634488	0.000242265	-2.61898	0.00900704	-0.000410682	0.000196374	-2.09133	0.0368644	methylation ~ maternal_BMI	methylation ~ maternal_BMI+ maternal_age + parity + mat_smk_preg + maternal_education + social_class + bf_intention + cell counts + SVs	2.34197	1.28748	chr16	14041557	ERCC4
cg17123237	-2.09381e-05	2.20246e-05	-0.950669	0.342093	-4.45326e-05	2.12943e-05	-2.09129	0.0368648	methylation ~ maternal_BMI	methylation ~ maternal_BMI+ maternal_age + parity + mat_smk_preg + maternal_education + social_class + bf_intention + cell counts + SVs	2.34197	1.28748	chr15	51200715	AP4E1
cg25663770	-0.000211501	0.000120146	-1.76036	0.0787906	-0.000246135	0.000117686	-2.09145	0.0368662	methylation ~ maternal_BMI	methylation ~ maternal_BMI+ maternal_age + parity + mat_smk_preg + maternal_education + social_class + bf_intention + cell counts + SVs	2.34197	1.28748	chr6	41302149	NCR2
cg07006091	0.000157278	0.000388374	0.404964	0.685624	-0.000616237	0.000294676	-2.09124	0.0368673	methylation ~ maternal_BMI	methylation ~ maternal_BMI+ maternal_age + parity + mat_smk_preg + maternal_education + social_class + bf_intention + cell counts + SVs	2.34197	1.28748	chr12	114878487
cg25046866	0.00128707	0.000512242	2.51262	0.0122013	0.00097277	0.000465162	2.09125	0.0368674	methylation ~ maternal_BMI	methylation ~ maternal_BMI+ maternal_age + parity + mat_smk_preg + maternal_education + social_class + bf_intention + cell counts + SVs	2.34197	1.28748	chr8	48680661
cg06582789	-0.000626658	0.000238282	-2.6299	0.00872464	-0.000466447	0.000223045	-2.09127	0.0368677	methylation ~ maternal_BMI	methylation ~ maternal_BMI+ maternal_age + parity + mat_smk_preg + maternal_education + social_class + bf_intention + cell counts + SVs	2.34197	1.28748	chr2	54485712	ACYP2
cg08378017	-2.09433e-05	1.1877e-05	-1.76335	0.0782658	-2.29425e-05	1.09708e-05	-2.09123	0.0368695	methylation ~ maternal_BMI	methylation ~ maternal_BMI+ maternal_age + parity + mat_smk_preg + maternal_education + social_class + bf_intention + cell counts + SVs	2.34197	1.28748	chr2	105760444
cg02235663	-0.00044737	0.000274568	-1.62936	0.103679	-0.000343658	0.00016433	-2.09127	0.03687	methylation ~ maternal_BMI	methylation ~ maternal_BMI+ maternal_age + parity + mat_smk_preg + maternal_education + social_class + bf_intention + cell counts + SVs	2.34197	1.28748	chr3	160825607
cg05930400	-0.000246466	0.000113383	-2.17374	0.0300565	-0.000166089	7.94206e-05	-2.09126	0.0368734	methylation ~ maternal_BMI	methylation ~ maternal_BMI+ maternal_age + parity + mat_smk_preg + maternal_education + social_class + bf_intention + cell counts + SVs	2.34197	1.28748	chr1	36273677	EIF2C4
cg04624567	0.000328554	0.00015956	2.05913	0.0398428	0.000262632	0.00012559	2.09119	0.0368741	methylation ~ maternal_BMI	methylation ~ maternal_BMI+ maternal_age + parity + mat_smk_preg + maternal_education + social_class + bf_intention + cell counts + SVs	2.34197	1.28748	chr12	57122631
cg23437162	-7.48747e-05	0.000586425	-0.12768	0.898438	-0.000948905	0.000453776	-2.09113	0.0368773	methylation ~ maternal_BMI	methylation ~ maternal_BMI+ maternal_age + parity + mat_smk_preg + maternal_education + social_class + bf_intention + cell counts + SVs	2.34197	1.28748	chr3	49067151	QRICH1;IMPDH2;QRICH1
cg05784562	-0.00056567	0.000804293	-0.703313	0.482089	0.000894486	0.000427749	2.09114	0.0368776	methylation ~ maternal_BMI	methylation ~ maternal_BMI+ maternal_age + parity + mat_smk_preg + maternal_education + social_class + bf_intention + cell counts + SVs	2.34197	1.28748	chr4	130700689
cg06234063	-7.18821e-05	0.000245078	-0.293303	0.769375	-0.000421795	0.000201707	-2.09112	0.0368789	methylation ~ maternal_BMI	methylation ~ maternal_BMI+ maternal_age + parity + mat_smk_preg + maternal_education + social_class + bf_intention + cell counts + SVs	2.34197	1.28748	chr12	65219392
cg11144056	-4.62237e-05	2.46006e-05	-1.87897	0.0606527	-4.88536e-05	2.33624e-05	-2.09112	0.0368791	methylation ~ maternal_BMI	methylation ~ maternal_BMI+ maternal_age + parity + mat_smk_preg + maternal_education + social_class + bf_intention + cell counts + SVs	2.34197	1.28748	chr17	1957410	HIC1
cg00950971	0.00120957	0.000425934	2.83981	0.00464103	0.000824673	0.000394372	2.0911	0.0368793	methylation ~ maternal_BMI	methylation ~ maternal_BMI+ maternal_age + parity + mat_smk_preg + maternal_education + social_class + bf_intention + cell counts + SVs	2.34197	1.28748	chr10	72015325	NPFFR1
cg13918808	-0.00209795	0.000833424	-2.51727	0.0120429	-0.00158928	0.000760022	-2.0911	0.0368805	methylation ~ maternal_BMI	methylation ~ maternal_BMI+ maternal_age + parity + mat_smk_preg + maternal_education + social_class + bf_intention + cell counts + SVs	2.34197	1.28748	chrX	13062651	FAM9C
cg06532346	-2.40528e-05	3.67981e-05	-0.653642	0.513555	-6.5234e-05	3.11951e-05	-2.09116	0.0368818	methylation ~ maternal_BMI	methylation ~ maternal_BMI+ maternal_age + parity + mat_smk_preg + maternal_education + social_class + bf_intention + cell counts + SVs	2.34197	1.28748	chr12	56109892	BLOC1S1;BLOC1S1
cg16414821	-0.00189499	0.000726999	-2.6066	0.00933366	-0.00139706	0.00066811	-2.09107	0.0368831	methylation ~ maternal_BMI	methylation ~ maternal_BMI+ maternal_age + parity + mat_smk_preg + maternal_education + social_class + bf_intention + cell counts + SVs	2.34197	1.28748	chr1	151516778	TUFT1;MIR554;TUFT1
cg08529259	0.000272345	8.60592e-05	3.16463	0.00161947	0.000155378	7.43033e-05	2.09114	0.0368849	methylation ~ maternal_BMI	methylation ~ maternal_BMI+ maternal_age + parity + mat_smk_preg + maternal_education + social_class + bf_intention + cell counts + SVs	2.34197	1.28748	chr16	81129369	GCSH;GCSH;LOC100329108
cg08765806	-4.53972e-05	1.65781e-05	-2.73839	0.00632713	-3.01703e-05	1.44282e-05	-2.09106	0.0368851	methylation ~ maternal_BMI	methylation ~ maternal_BMI+ maternal_age + parity + mat_smk_preg + maternal_education + social_class + bf_intention + cell counts + SVs	2.34197	1.28748	chr6	96969665	KIAA0776
cg21878149	-1.95726e-05	7.83459e-05	-0.249823	0.802796	-0.000142252	6.80312e-05	-2.09099	0.0368931	methylation ~ maternal_BMI	methylation ~ maternal_BMI+ maternal_age + parity + mat_smk_preg + maternal_education + social_class + bf_intention + cell counts + SVs	2.34197	1.28748	chr1	221052023	HLX
cg08274552	-0.00150347	0.000549196	-2.73759	0.00634388	-0.000981494	0.000469389	-2.091	0.0368941	methylation ~ maternal_BMI	methylation ~ maternal_BMI+ maternal_age + parity + mat_smk_preg + maternal_education + social_class + bf_intention + cell counts + SVs	2.34197	1.28748	chr2	220491834	SLC4A3;SLC4A3
cg04376644	-2.98362e-05	1.3107e-05	-2.27635	0.0231197	-2.68969e-05	1.28635e-05	-2.09095	0.0368964	methylation ~ maternal_BMI	methylation ~ maternal_BMI+ maternal_age + parity + mat_smk_preg + maternal_education + social_class + bf_intention + cell counts + SVs	2.34197	1.28748	chr3	45730747	SACM1L
cg12404798	-2.88056e-05	1.8035e-05	-1.59721	0.110659	-3.24596e-05	1.55243e-05	-2.0909	0.0368994	methylation ~ maternal_BMI	methylation ~ maternal_BMI+ maternal_age + parity + mat_smk_preg + maternal_education + social_class + bf_intention + cell counts + SVs	2.34197	1.28748	chr17	74732597	MIR636;SFRS2;MFSD11
cg17278793	-0.000739894	0.000434212	-1.70399	0.0888176	-0.000446878	0.000213724	-2.09091	0.036901	methylation ~ maternal_BMI	methylation ~ maternal_BMI+ maternal_age + parity + mat_smk_preg + maternal_education + social_class + bf_intention + cell counts + SVs	2.34197	1.28748	chr1	149767909	HIST2H2BF
cg19425528	-7.65635e-05	6.92128e-05	-1.1062	0.269016	-0.000110016	5.26151e-05	-2.09096	0.0369014	methylation ~ maternal_BMI	methylation ~ maternal_BMI+ maternal_age + parity + mat_smk_preg + maternal_education + social_class + bf_intention + cell counts + SVs	2.34197	1.28748	chr17	4901101	INCA1;INCA1;INCA1;INCA1;KIF1C
cg12287025	-2.4599e-05	1.58693e-05	-1.55011	0.121556	-2.53974e-05	1.21469e-05	-2.09086	0.0369024	methylation ~ maternal_BMI	methylation ~ maternal_BMI+ maternal_age + parity + mat_smk_preg + maternal_education + social_class + bf_intention + cell counts + SVs	2.34197	1.28748	chr11	44087605	ACCS;ACCS
ch.2.113772948R	0.00134824	0.000360017	3.74494	0.000194812	0.000555618	0.000265741	2.09082	0.0369047	methylation ~ maternal_BMI	methylation ~ maternal_BMI+ maternal_age + parity + mat_smk_preg + maternal_education + social_class + bf_intention + cell counts + SVs	2.34197	1.28748	chr2	114056478	LOC440839
cg05684838	0.000146435	0.000240262	0.609481	0.542402	0.000413406	0.000197716	2.09091	0.0369057	methylation ~ maternal_BMI	methylation ~ maternal_BMI+ maternal_age + parity + mat_smk_preg + maternal_education + social_class + bf_intention + cell counts + SVs	2.34197	1.28748	chr18	77316060
cg13698996	-3.67082e-05	2.46171e-05	-1.49117	0.136354	-4.84521e-05	2.31742e-05	-2.09078	0.036909	methylation ~ maternal_BMI	methylation ~ maternal_BMI+ maternal_age + parity + mat_smk_preg + maternal_education + social_class + bf_intention + cell counts + SVs	2.34197	1.28748	chr20	20693404	RALGAPA2
cg13074336	-6.92803e-05	5.07563e-05	-1.36496	0.172695	-9.48409e-05	4.53611e-05	-2.0908	0.0369098	methylation ~ maternal_BMI	methylation ~ maternal_BMI+ maternal_age + parity + mat_smk_preg + maternal_education + social_class + bf_intention + cell counts + SVs	2.34197	1.28748	chr7	111202395	IMMP2L
cg21104533	-3.5904e-05	1.7637e-05	-2.03571	0.0421464	-3.59697e-05	1.72042e-05	-2.09075	0.0369139	methylation ~ maternal_BMI	methylation ~ maternal_BMI+ maternal_age + parity + mat_smk_preg + maternal_education + social_class + bf_intention + cell counts + SVs	2.34197	1.28748	chr19	47363939
cg02700824	-2.75568e-05	1.80456e-05	-1.52707	0.127194	-3.473e-05	1.66108e-05	-2.09081	0.0369153	methylation ~ maternal_BMI	methylation ~ maternal_BMI+ maternal_age + parity + mat_smk_preg + maternal_education + social_class + bf_intention + cell counts + SVs	2.34197	1.28748	chr5	149340768	SLC26A2
cg07471943	0.0017102	0.000518223	3.30013	0.00101394	0.000889461	0.000425438	2.09069	0.0369167	methylation ~ maternal_BMI	methylation ~ maternal_BMI+ maternal_age + parity + mat_smk_preg + maternal_education + social_class + bf_intention + cell counts + SVs	2.34197	1.28748	chr14	38679656	SSTR1
cg02318796	-0.00111526	0.000569882	-1.957	0.050741	-0.000752313	0.000359825	-2.09078	0.0369167	methylation ~ maternal_BMI	methylation ~ maternal_BMI+ maternal_age + parity + mat_smk_preg + maternal_education + social_class + bf_intention + cell counts + SVs	2.34197	1.28748	chr13	31251136
cg09603824	-0.00103572	0.000435224	-2.37973	0.0175857	-0.00085994	0.000411319	-2.09069	0.0369188	methylation ~ maternal_BMI	methylation ~ maternal_BMI+ maternal_age + parity + mat_smk_preg + maternal_education + social_class + bf_intention + cell counts + SVs	2.34197	1.28748	chr3	8613037	LOH3CR2A
cg21712019	6.7432e-07	4.50295e-05	0.0149751	0.988056	-7.91334e-05	3.7851e-05	-2.09066	0.0369215	methylation ~ maternal_BMI	methylation ~ maternal_BMI+ maternal_age + parity + mat_smk_preg + maternal_education + social_class + bf_intention + cell counts + SVs	2.34197	1.28748	chr19	50316342	FUZ
cg21766592	-0.000241425	0.000251709	-0.959143	0.337814	-0.000435215	0.000208168	-2.0907	0.0369232	methylation ~ maternal_BMI	methylation ~ maternal_BMI+ maternal_age + parity + mat_smk_preg + maternal_education + social_class + bf_intention + cell counts + SVs	2.34197	1.28748	chr19	47288066	SLC1A5;SLC1A5;SLC1A5;SLC1A5
cg15701254	0.000230012	0.000148748	1.54632	0.122489	0.000309185	0.000147876	2.09083	0.0369243	methylation ~ maternal_BMI	methylation ~ maternal_BMI+ maternal_age + parity + mat_smk_preg + maternal_education + social_class + bf_intention + cell counts + SVs	2.34197	1.28748	chr10	106075068	ITPRIP
cg00628788	0.00206057	0.000634447	3.24783	0.00121677	0.00100445	0.000480467	2.09058	0.0369269	methylation ~ maternal_BMI	methylation ~ maternal_BMI+ maternal_age + parity + mat_smk_preg + maternal_education + social_class + bf_intention + cell counts + SVs	2.34197	1.28748	chr18	33529997
cg20565352	-2.02715e-05	5.0584e-05	-0.400749	0.688725	-8.05684e-05	3.85379e-05	-2.09063	0.0369269	methylation ~ maternal_BMI	methylation ~ maternal_BMI+ maternal_age + parity + mat_smk_preg + maternal_education + social_class + bf_intention + cell counts + SVs	2.34197	1.28748	chr17	74722032	C17orf95;JMJD6;JMJD6
cg00183355	-4.23023e-05	1.91584e-05	-2.20803	0.0275569	-3.84669e-05	1.84002e-05	-2.09058	0.0369283	methylation ~ maternal_BMI	methylation ~ maternal_BMI+ maternal_age + parity + mat_smk_preg + maternal_education + social_class + bf_intention + cell counts + SVs	2.34197	1.28748	chr21	34100294	SYNJ1;SYNJ1;SYNJ1;SYNJ1
cg08041408	0.000121584	9.45759e-05	1.28557	0.199013	0.000169161	8.09135e-05	2.09064	0.0369286	methylation ~ maternal_BMI	methylation ~ maternal_BMI+ maternal_age + parity + mat_smk_preg + maternal_education + social_class + bf_intention + cell counts + SVs	2.34197	1.28748	chr7	157690609	PTPRN2;PTPRN2;PTPRN2
cg08451992	1.34714e-05	0.000123473	0.109104	0.913151	-0.000180948	8.65549e-05	-2.09056	0.0369296	methylation ~ maternal_BMI	methylation ~ maternal_BMI+ maternal_age + parity + mat_smk_preg + maternal_education + social_class + bf_intention + cell counts + SVs	2.34197	1.28748	chr16	31470132	ARMC5;ARMC5
cg24273318	-0.000395219	0.000270838	-1.45924	0.144941	-0.000404729	0.000193593	-2.09062	0.0369304	methylation ~ maternal_BMI	methylation ~ maternal_BMI+ maternal_age + parity + mat_smk_preg + maternal_education + social_class + bf_intention + cell counts + SVs	2.34197	1.28748	chr14	35409083	C14orf19
cg24475272	0.00126842	0.000574873	2.20644	0.0276697	0.0011915	0.000569943	2.09056	0.0369307	methylation ~ maternal_BMI	methylation ~ maternal_BMI+ maternal_age + parity + mat_smk_preg + maternal_education + social_class + bf_intention + cell counts + SVs	2.34197	1.28748	chr4	140432613	SETD7
cg18329739	-0.00192913	0.000758897	-2.54202	0.0112292	-0.00102539	0.000490495	-2.09053	0.0369311	methylation ~ maternal_BMI	methylation ~ maternal_BMI+ maternal_age + parity + mat_smk_preg + maternal_education + social_class + bf_intention + cell counts + SVs	2.34197	1.28748	chr20	18113979
cg12039184	0.000427885	0.000137541	3.11097	0.00193855	0.000172396	8.24644e-05	2.09055	0.0369315	methylation ~ maternal_BMI	methylation ~ maternal_BMI+ maternal_age + parity + mat_smk_preg + maternal_education + social_class + bf_intention + cell counts + SVs	2.34197	1.28748	chr2	239228875	TRAF3IP1;TRAF3IP1
cg21175995	-0.00199056	0.000729099	-2.73016	0.00648491	-0.000756269	0.00036176	-2.09053	0.0369318	methylation ~ maternal_BMI	methylation ~ maternal_BMI+ maternal_age + parity + mat_smk_preg + maternal_education + social_class + bf_intention + cell counts + SVs	2.34197	1.28748	chr9	100212503	TDRD7
cg16554020	0.000403479	0.000328781	1.2272	0.220153	0.000616518	0.000294907	2.09055	0.0369331	methylation ~ maternal_BMI	methylation ~ maternal_BMI+ maternal_age + parity + mat_smk_preg + maternal_education + social_class + bf_intention + cell counts + SVs	2.34197	1.28748	chr19	12863295	BEST2
cg18346483	-5.54409e-05	2.3688e-05	-2.34046	0.0195313	-4.60465e-05	2.20266e-05	-2.0905	0.0369339	methylation ~ maternal_BMI	methylation ~ maternal_BMI+ maternal_age + parity + mat_smk_preg + maternal_education + social_class + bf_intention + cell counts + SVs	2.34197	1.28748	chr4	2935998	C4orf10;MFSD10;MFSD10
cg15209566	-0.000109793	6.11242e-05	-1.79623	0.0728939	-0.000125512	6.0035e-05	-2.09065	0.0369372	methylation ~ maternal_BMI	methylation ~ maternal_BMI+ maternal_age + parity + mat_smk_preg + maternal_education + social_class + bf_intention + cell counts + SVs	2.34197	1.28748	chr19	11784774	ZNF833
cg23301492	-1.75421e-05	2.26851e-05	-0.773287	0.439609	-3.9158e-05	1.87312e-05	-2.09052	0.0369377	methylation ~ maternal_BMI	methylation ~ maternal_BMI+ maternal_age + parity + mat_smk_preg + maternal_education + social_class + bf_intention + cell counts + SVs	2.34197	1.28748	chr17	42264543	TMUB2;TMUB2;C17orf65;TMUB2
cg19891817	-3.00372e-05	8.92891e-05	-0.336404	0.736665	-0.000146831	7.0238e-05	-2.09048	0.03694	methylation ~ maternal_BMI	methylation ~ maternal_BMI+ maternal_age + parity + mat_smk_preg + maternal_education + social_class + bf_intention + cell counts + SVs	2.34197	1.28748	chr3	49906771	CAMKV
cg08731720	0.000151104	4.92347e-05	3.06906	0.00223031	8.08508e-05	3.86748e-05	2.09053	0.0369426	methylation ~ maternal_BMI	methylation ~ maternal_BMI+ maternal_age + parity + mat_smk_preg + maternal_education + social_class + bf_intention + cell counts + SVs	2.34197	1.28748	chr17	47785491	SLC35B1
cg06155229	-0.00145494	0.00125316	-1.16102	0.246019	-0.00256128	0.00122527	-2.09038	0.0369446	methylation ~ maternal_BMI	methylation ~ maternal_BMI+ maternal_age + parity + mat_smk_preg + maternal_education + social_class + bf_intention + cell counts + SVs	2.34197	1.28748	chr7	102937535	PMPCB
cg06660530	0.000674247	0.000199627	3.37753	0.00077068	0.000234508	0.000112185	2.09037	0.0369462	methylation ~ maternal_BMI	methylation ~ maternal_BMI+ maternal_age + parity + mat_smk_preg + maternal_education + social_class + bf_intention + cell counts + SVs	2.34197	1.28748	chr20	61809911	MIR124-3
cg12428399	-0.0010274	0.000476728	-2.15511	0.0314854	-0.000907771	0.000434265	-2.09036	0.0369481	methylation ~ maternal_BMI	methylation ~ maternal_BMI+ maternal_age + parity + mat_smk_preg + maternal_education + social_class + bf_intention + cell counts + SVs	2.34197	1.28748	chr10	135191333	PAOX;PAOX;PAOX
cg11520366	-5.26749e-05	3.01828e-05	-1.74519	0.0813777	-6.06224e-05	2.90018e-05	-2.0903	0.0369527	methylation ~ maternal_BMI	methylation ~ maternal_BMI+ maternal_age + parity + mat_smk_preg + maternal_education + social_class + bf_intention + cell counts + SVs	2.34197	1.28748	chr11	36531914	TRAF6;TRAF6
cg19721080	-0.00119636	0.000640449	-1.86801	0.0621685	-0.00131033	0.000626865	-2.09029	0.0369554	methylation ~ maternal_BMI	methylation ~ maternal_BMI+ maternal_age + parity + mat_smk_preg + maternal_education + social_class + bf_intention + cell counts + SVs	2.34197	1.28748	chrX	83445575
cg08009355	0.000724021	0.000396282	1.82703	0.0681079	0.000713108	0.000341166	2.09021	0.0369602	methylation ~ maternal_BMI	methylation ~ maternal_BMI+ maternal_age + parity + mat_smk_preg + maternal_education + social_class + bf_intention + cell counts + SVs	2.34197	1.28748	chr17	37712437
cg18860301	0.000208838	0.000457982	0.455996	0.648532	0.000648094	0.000310057	2.09024	0.0369612	methylation ~ maternal_BMI	methylation ~ maternal_BMI+ maternal_age + parity + mat_smk_preg + maternal_education + social_class + bf_intention + cell counts + SVs	2.34197	1.28748	chr6	13977167	RNF182;RNF182;RNF182;RNF182
cg02592403	0.00158801	0.000693587	2.28956	0.0223347	0.00144877	0.000693132	2.09018	0.0369624	methylation ~ maternal_BMI	methylation ~ maternal_BMI+ maternal_age + parity + mat_smk_preg + maternal_education + social_class + bf_intention + cell counts + SVs	2.34197	1.28748	chr19	51614910
cg22176566	-3.54336e-05	2.05265e-05	-1.72624	0.0847346	-3.67228e-05	1.75691e-05	-2.09019	0.0369637	methylation ~ maternal_BMI	methylation ~ maternal_BMI+ maternal_age + parity + mat_smk_preg + maternal_education + social_class + bf_intention + cell counts + SVs	2.34197	1.28748	chr1	43424700	SLC2A1;SLC2A1
cg12292084	0.00138682	0.000676754	2.04923	0.0408012	0.00134166	0.000641888	2.09017	0.0369638	methylation ~ maternal_BMI	methylation ~ maternal_BMI+ maternal_age + parity + mat_smk_preg + maternal_education + social_class + bf_intention + cell counts + SVs	2.34197	1.28748	chrX	48242838	SSX4B;SSX4B;SSX4;SSX4
cg14176836	-1.12716e-05	5.74993e-05	-0.196031	0.844643	-8.5003e-05	4.06665e-05	-2.09025	0.0369666	methylation ~ maternal_BMI	methylation ~ maternal_BMI+ maternal_age + parity + mat_smk_preg + maternal_education + social_class + bf_intention + cell counts + SVs	2.34197	1.28748	chr16	30484218	ITGAL;ITGAL
cg27133224	0.000231105	0.000320185	0.721784	0.470662	-0.000443687	0.000212276	-2.09014	0.0369676	methylation ~ maternal_BMI	methylation ~ maternal_BMI+ maternal_age + parity + mat_smk_preg + maternal_education + social_class + bf_intention + cell counts + SVs	2.34197	1.28748	chr15	75138105	SCAMP2
cg24722950	-0.000140516	6.97788e-05	-2.01374	0.0444359	-0.000143624	6.8705e-05	-2.09044	0.0369676	methylation ~ maternal_BMI	methylation ~ maternal_BMI+ maternal_age + parity + mat_smk_preg + maternal_education + social_class + bf_intention + cell counts + SVs	2.34197	1.28748	chr14	62035475
cg01290504	-2.7507e-05	1.51497e-05	-1.81568	0.0698522	-3.11802e-05	1.49166e-05	-2.0903	0.0369686	methylation ~ maternal_BMI	methylation ~ maternal_BMI+ maternal_age + parity + mat_smk_preg + maternal_education + social_class + bf_intention + cell counts + SVs	2.34197	1.28748	chr5	137801011	EGR1
cg01358740	-3.22869e-05	1.68612e-05	-1.91486	0.0559084	-3.41794e-05	1.63527e-05	-2.09014	0.036969	methylation ~ maternal_BMI	methylation ~ maternal_BMI+ maternal_age + parity + mat_smk_preg + maternal_education + social_class + bf_intention + cell counts + SVs	2.34197	1.28748	chr2	241075901	MYEOV2;MYEOV2
cg23074011	-1.96232e-05	3.62825e-05	-0.540844	0.588783	-6.42596e-05	3.07444e-05	-2.09012	0.0369696	methylation ~ maternal_BMI	methylation ~ maternal_BMI+ maternal_age + parity + mat_smk_preg + maternal_education + social_class + bf_intention + cell counts + SVs	2.34197	1.28748	chr10	75545361	KIAA0913
cg07428959	0.000149877	0.000838313	0.178783	0.858158	-0.00101828	0.000487199	-2.09007	0.036973	methylation ~ maternal_BMI	methylation ~ maternal_BMI+ maternal_age + parity + mat_smk_preg + maternal_education + social_class + bf_intention + cell counts + SVs	2.34197	1.28748	chr4	129783057	PHF17;PHF17
cg15237829	-0.00327177	0.00120157	-2.7229	0.00662738	-0.00114776	0.000549159	-2.09004	0.0369754	methylation ~ maternal_BMI	methylation ~ maternal_BMI+ maternal_age + parity + mat_smk_preg + maternal_education + social_class + bf_intention + cell counts + SVs	2.34197	1.28748	chr3	171102373	TNIK;TNIK;TNIK;TNIK;TNIK;TNIK;TNIK;TNIK;TNIK
cg14706226	0.000653114	0.00029698	2.19918	0.0281822	0.000492461	0.000235628	2.08999	0.0369803	methylation ~ maternal_BMI	methylation ~ maternal_BMI+ maternal_age + parity + mat_smk_preg + maternal_education + social_class + bf_intention + cell counts + SVs	2.34197	1.28748	chr3	19144569
cg02464563	-2.94801e-05	2.18724e-05	-1.34782	0.178139	-4.12014e-05	1.97139e-05	-2.08997	0.036982	methylation ~ maternal_BMI	methylation ~ maternal_BMI+ maternal_age + parity + mat_smk_preg + maternal_education + social_class + bf_intention + cell counts + SVs	2.34197	1.28748	chr19	55996329	NAT14
cg20074042	0.000372594	0.000120462	3.09304	0.0020583	0.000198938	9.51856e-05	2.09	0.0369823	methylation ~ maternal_BMI	methylation ~ maternal_BMI+ maternal_age + parity + mat_smk_preg + maternal_education + social_class + bf_intention + cell counts + SVs	2.34197	1.28748	chr10	33625992
cg17588491	0.000761313	0.000388967	1.95727	0.0507035	0.000735374	0.000351857	2.08998	0.0369829	methylation ~ maternal_BMI	methylation ~ maternal_BMI+ maternal_age + parity + mat_smk_preg + maternal_education + social_class + bf_intention + cell counts + SVs	2.34197	1.28748	chr22	25198892
cg16438646	-0.000156967	0.000344075	-0.456199	0.648386	-0.000574613	0.000274939	-2.08997	0.0369864	methylation ~ maternal_BMI	methylation ~ maternal_BMI+ maternal_age + parity + mat_smk_preg + maternal_education + social_class + bf_intention + cell counts + SVs	2.34197	1.28748	chr10	64914189	NRBF2
cg02903279	-0.000205037	0.000371744	-0.551554	0.581425	-0.000561647	0.000268744	-2.08989	0.0369883	methylation ~ maternal_BMI	methylation ~ maternal_BMI+ maternal_age + parity + mat_smk_preg + maternal_education + social_class + bf_intention + cell counts + SVs	2.34197	1.28748	chr6	90593565
cg06069310	-4.85725e-05	9.33965e-05	-0.520067	0.60318	-0.000160139	7.66225e-05	-2.08998	0.0369899	methylation ~ maternal_BMI	methylation ~ maternal_BMI+ maternal_age + parity + mat_smk_preg + maternal_education + social_class + bf_intention + cell counts + SVs	2.34197	1.28748	chr3	38179874	ACAA1;ACAA1;ACAA1;MYD88
cg05969591	0.00162558	0.000618738	2.62725	0.00879038	0.000857637	0.000410378	2.08987	0.0369903	methylation ~ maternal_BMI	methylation ~ maternal_BMI+ maternal_age + parity + mat_smk_preg + maternal_education + social_class + bf_intention + cell counts + SVs	2.34197	1.28748	chr2	191044915	C2orf88;C2orf88;C2orf88;C2orf88
cg10913777	0.00060293	0.00018864	3.19619	0.00145408	0.000277232	0.000132652	2.08992	0.036991	methylation ~ maternal_BMI	methylation ~ maternal_BMI+ maternal_age + parity + mat_smk_preg + maternal_education + social_class + bf_intention + cell counts + SVs	2.34197	1.28748	chr10	99258443	UBTD1;MMS19
cg18878713	-0.00132532	0.000498518	-2.65852	0.00802525	-0.000690929	0.0003306	-2.08992	0.0369918	methylation ~ maternal_BMI	methylation ~ maternal_BMI+ maternal_age + parity + mat_smk_preg + maternal_education + social_class + bf_intention + cell counts + SVs	2.34197	1.28748	chr20	47005661
cg25372278	0.000616792	0.000219778	2.80643	0.00514705	0.000444023	0.000212458	2.08993	0.036992	methylation ~ maternal_BMI	methylation ~ maternal_BMI+ maternal_age + parity + mat_smk_preg + maternal_education + social_class + bf_intention + cell counts + SVs	2.34197	1.28748	chr11	15095978	CALCB
cg11861206	-0.000238964	0.000442124	-0.54049	0.589026	-0.000705106	0.000337399	-2.08983	0.0369948	methylation ~ maternal_BMI	methylation ~ maternal_BMI+ maternal_age + parity + mat_smk_preg + maternal_education + social_class + bf_intention + cell counts + SVs	2.34197	1.28748	chr13	42146128	KIAA0564
cg24613479	-4.84116e-05	1.7108e-05	-2.82976	0.00478942	-2.91262e-05	1.39369e-05	-2.08987	0.0369956	methylation ~ maternal_BMI	methylation ~ maternal_BMI+ maternal_age + parity + mat_smk_preg + maternal_education + social_class + bf_intention + cell counts + SVs	2.34197	1.28748	chr2	197458046	HECW2
cg23701012	-0.000321371	0.000377716	-0.850827	0.395153	-0.000609673	0.000291732	-2.08984	0.0370007	methylation ~ maternal_BMI	methylation ~ maternal_BMI+ maternal_age + parity + mat_smk_preg + maternal_education + social_class + bf_intention + cell counts + SVs	2.34197	1.28748	chr17	49004644
cg10821136	-0.000859893	0.000377266	-2.27928	0.0229425	-0.000670747	0.00032097	-2.08975	0.0370023	methylation ~ maternal_BMI	methylation ~ maternal_BMI+ maternal_age + parity + mat_smk_preg + maternal_education + social_class + bf_intention + cell counts + SVs	2.34197	1.28748	chr1	179062912	TOR3A
cg05337137	0.00128174	0.000414575	3.09169	0.00206744	0.00068525	0.000327907	2.08977	0.0370025	methylation ~ maternal_BMI	methylation ~ maternal_BMI+ maternal_age + parity + mat_smk_preg + maternal_education + social_class + bf_intention + cell counts + SVs	2.34197	1.28748	chr4	6223463
cg11353329	-3.1749e-05	2.36945e-05	-1.33993	0.180689	-4.32314e-05	2.06878e-05	-2.08971	0.0370054	methylation ~ maternal_BMI	methylation ~ maternal_BMI+ maternal_age + parity + mat_smk_preg + maternal_education + social_class + bf_intention + cell counts + SVs	2.34197	1.28748	chr22	42764546
cg11289006	0.000344149	0.000245626	1.40111	0.161617	0.000469372	0.000224606	2.08976	0.0370062	methylation ~ maternal_BMI	methylation ~ maternal_BMI+ maternal_age + parity + mat_smk_preg + maternal_education + social_class + bf_intention + cell counts + SVs	2.34197	1.28748	chr2	120300987	PCDP1
cg11070941	-3.15665e-05	5.36228e-05	-0.588677	0.556265	-9.83917e-05	4.70835e-05	-2.08973	0.0370089	methylation ~ maternal_BMI	methylation ~ maternal_BMI+ maternal_age + parity + mat_smk_preg + maternal_education + social_class + bf_intention + cell counts + SVs	2.34197	1.28748	chr6	144471985	STX11
cg12954385	-0.000383937	0.000251986	-1.52364	0.128041	-0.000434163	0.000207762	-2.08971	0.0370095	methylation ~ maternal_BMI	methylation ~ maternal_BMI+ maternal_age + parity + mat_smk_preg + maternal_education + social_class + bf_intention + cell counts + SVs	2.34197	1.28748	chr21	46686990	POFUT2;POFUT2;POFUT2
cg14533651	0.000153636	0.000172759	0.88931	0.374141	0.000344145	0.000164681	2.08976	0.0370107	methylation ~ maternal_BMI	methylation ~ maternal_BMI+ maternal_age + parity + mat_smk_preg + maternal_education + social_class + bf_intention + cell counts + SVs	2.34197	1.28748	chr12	13715927	GRIN2B
cg24221648	-0.000192161	7.7692e-05	-2.47337	0.0136184	-0.000137509	6.58036e-05	-2.08969	0.0370149	methylation ~ maternal_BMI	methylation ~ maternal_BMI+ maternal_age + parity + mat_smk_preg + maternal_education + social_class + bf_intention + cell counts + SVs	2.34197	1.28748	chr13	79170283
cg11415047	-0.000547413	0.000965845	-0.566771	0.571046	0.000898845	0.000430153	2.08959	0.0370153	methylation ~ maternal_BMI	methylation ~ maternal_BMI+ maternal_age + parity + mat_smk_preg + maternal_education + social_class + bf_intention + cell counts + SVs	2.34197	1.28748	chr13	98944549	FARP1
cg15555956	-0.00178115	0.00082135	-2.16856	0.0304429	-0.000845871	0.000404803	-2.08959	0.037017	methylation ~ maternal_BMI	methylation ~ maternal_BMI+ maternal_age + parity + mat_smk_preg + maternal_education + social_class + bf_intention + cell counts + SVs	2.34197	1.28748	chr5	140613479	PCDHB18
cg04045234	0.000491649	0.000583601	0.842439	0.399823	0.00103727	0.000496398	2.08959	0.0370173	methylation ~ maternal_BMI	methylation ~ maternal_BMI+ maternal_age + parity + mat_smk_preg + maternal_education + social_class + bf_intention + cell counts + SVs	2.34197	1.28748	chr8	43059756
cg22840464	-2.73794e-05	2.10824e-05	-1.29869	0.194469	-3.71468e-05	1.7777e-05	-2.0896	0.0370182	methylation ~ maternal_BMI	methylation ~ maternal_BMI+ maternal_age + parity + mat_smk_preg + maternal_education + social_class + bf_intention + cell counts + SVs	2.34197	1.28748	chr8	145016828	PLEC1;PLEC1;PLEC1;PLEC1;PLEC1;PLEC1;PLEC1
cg09489682	-0.00092954	0.000470222	-1.97681	0.0484431	-0.000808723	0.000387041	-2.0895	0.0370236	methylation ~ maternal_BMI	methylation ~ maternal_BMI+ maternal_age + parity + mat_smk_preg + maternal_education + social_class + bf_intention + cell counts + SVs	2.34197	1.28748	chr13	114265778	TFDP1;TFDP1
cg20785459	0.000178632	0.000403257	0.442973	0.65792	0.000591371	0.000283023	2.08948	0.0370316	methylation ~ maternal_BMI	methylation ~ maternal_BMI+ maternal_age + parity + mat_smk_preg + maternal_education + social_class + bf_intention + cell counts + SVs	2.34197	1.28748	chr11	5265155	HBBP1
cg21029155	-0.00158746	0.00049147	-3.23002	0.0012948	-0.000774713	0.000370769	-2.08948	0.0370317	methylation ~ maternal_BMI	methylation ~ maternal_BMI+ maternal_age + parity + mat_smk_preg + maternal_education + social_class + bf_intention + cell counts + SVs	2.34197	1.28748	chr13	20069043	TPTE2;TPTE2;TPTE2
cg18679088	-3.63363e-05	3.43265e-05	-1.05855	0.290163	-6.43198e-05	3.0783e-05	-2.08946	0.037032	methylation ~ maternal_BMI	methylation ~ maternal_BMI+ maternal_age + parity + mat_smk_preg + maternal_education + social_class + bf_intention + cell counts + SVs	2.34197	1.28748	chr17	41791038
cg21547628	-0.00164505	0.000717224	-2.29363	0.0220982	-0.00148928	0.000712779	-2.0894	0.0370324	methylation ~ maternal_BMI	methylation ~ maternal_BMI+ maternal_age + parity + mat_smk_preg + maternal_education + social_class + bf_intention + cell counts + SVs	2.34197	1.28748	chr11	364623
cg24178440	-0.00279362	0.000958787	-2.9137	0.0036821	-0.0012394	0.000593186	-2.08939	0.0370336	methylation ~ maternal_BMI	methylation ~ maternal_BMI+ maternal_age + parity + mat_smk_preg + maternal_education + social_class + bf_intention + cell counts + SVs	2.34197	1.28748	chr3	149017298
cg01534572	-2.85384e-05	3.50506e-05	-0.814204	0.415801	-6.02929e-05	2.88557e-05	-2.08947	0.0370337	methylation ~ maternal_BMI	methylation ~ maternal_BMI+ maternal_age + parity + mat_smk_preg + maternal_education + social_class + bf_intention + cell counts + SVs	2.34197	1.28748	chr16	89024557	CBFA2T3
cg14651457	-5.85036e-05	7.48896e-05	-0.781198	0.434944	-0.000120932	5.78782e-05	-2.08942	0.0370337	methylation ~ maternal_BMI	methylation ~ maternal_BMI+ maternal_age + parity + mat_smk_preg + maternal_education + social_class + bf_intention + cell counts + SVs	2.34197	1.28748	chr8	12611650	LONRF1
cg23249667	-2.43896e-05	1.6186e-05	-1.50683	0.1323	-3.00537e-05	1.43834e-05	-2.08948	0.0370338	methylation ~ maternal_BMI	methylation ~ maternal_BMI+ maternal_age + parity + mat_smk_preg + maternal_education + social_class + bf_intention + cell counts + SVs	2.34197	1.28748	chr6	31515309	NFKBIL1;NFKBIL1;ATP6V1G2;NFKBIL1;ATP6V1G2;NFKBIL1
cg26170568	0.000784026	0.000412457	1.90087	0.0577236	0.000869685	0.000416228	2.08945	0.0370344	methylation ~ maternal_BMI	methylation ~ maternal_BMI+ maternal_age + parity + mat_smk_preg + maternal_education + social_class + bf_intention + cell counts + SVs	2.34197	1.28748	chr8	1681408
cg24014661	0.000234066	7.54316e-05	3.10303	0.00199317	0.000137627	6.58647e-05	2.08954	0.0370347	methylation ~ maternal_BMI	methylation ~ maternal_BMI+ maternal_age + parity + mat_smk_preg + maternal_education + social_class + bf_intention + cell counts + SVs	2.34197	1.28748	chr6	44265669	TCTE1
cg11375306	0.000271985	0.000484323	0.561578	0.57458	0.000830852	0.000397647	2.08942	0.0370359	methylation ~ maternal_BMI	methylation ~ maternal_BMI+ maternal_age + parity + mat_smk_preg + maternal_education + social_class + bf_intention + cell counts + SVs	2.34197	1.28748	chr7	1008798	COX19
cg14883448	-3.73067e-05	2.33379e-05	-1.59855	0.110364	-4.4277e-05	2.11912e-05	-2.08941	0.0370364	methylation ~ maternal_BMI	methylation ~ maternal_BMI+ maternal_age + parity + mat_smk_preg + maternal_education + social_class + bf_intention + cell counts + SVs	2.34197	1.28748	chr11	105892558	KIAA1826;KIAA1826
cg11666559	0.000711125	0.000219168	3.24465	0.00123044	0.000324796	0.000155452	2.08937	0.0370377	methylation ~ maternal_BMI	methylation ~ maternal_BMI+ maternal_age + parity + mat_smk_preg + maternal_education + social_class + bf_intention + cell counts + SVs	2.34197	1.28748	chr1	221067662
cg02016545	-2.53214e-05	3.51911e-05	-0.719539	0.472043	-6.20119e-05	2.96799e-05	-2.08936	0.0370378	methylation ~ maternal_BMI	methylation ~ maternal_BMI+ maternal_age + parity + mat_smk_preg + maternal_education + social_class + bf_intention + cell counts + SVs	2.34197	1.28748	chr6	31371423	MICA
cg17462962	0.000565392	0.000838647	0.674171	0.500418	0.00141907	0.000679203	2.08932	0.0370402	methylation ~ maternal_BMI	methylation ~ maternal_BMI+ maternal_age + parity + mat_smk_preg + maternal_education + social_class + bf_intention + cell counts + SVs	2.34197	1.28748	chr5	154347281	MRPL22;MRPL22
cg07448679	-0.000539853	0.00032388	-1.66683	0.0959876	-0.000490888	0.000234948	-2.08935	0.0370422	methylation ~ maternal_BMI	methylation ~ maternal_BMI+ maternal_age + parity + mat_smk_preg + maternal_education + social_class + bf_intention + cell counts + SVs	2.34197	1.28748	chr16	13520827
cg11455386	-2.41324e-05	5.78969e-05	-0.416816	0.676941	-0.000101475	4.85667e-05	-2.0894	0.0370436	methylation ~ maternal_BMI	methylation ~ maternal_BMI+ maternal_age + parity + mat_smk_preg + maternal_education + social_class + bf_intention + cell counts + SVs	2.34197	1.28748	chr1	2458039	PANK4
cg23239840	-0.000466353	0.000320342	-1.4558	0.145886	-0.000560748	0.00026839	-2.0893	0.037044	methylation ~ maternal_BMI	methylation ~ maternal_BMI+ maternal_age + parity + mat_smk_preg + maternal_education + social_class + bf_intention + cell counts + SVs	2.34197	1.28748	chr2	114052325	LOC440839
cg14578028	-8.34511e-05	7.05251e-05	-1.18328	0.237091	-0.000112187	5.36956e-05	-2.08931	0.0370447	methylation ~ maternal_BMI	methylation ~ maternal_BMI+ maternal_age + parity + mat_smk_preg + maternal_education + social_class + bf_intention + cell counts + SVs	2.34197	1.28748	chr11	33796289	FBXO3;FBXO3
cg21917512	-0.00106129	0.000433949	-2.44564	0.0146994	-0.000667857	0.000319655	-2.0893	0.0370451	methylation ~ maternal_BMI	methylation ~ maternal_BMI+ maternal_age + parity + mat_smk_preg + maternal_education + social_class + bf_intention + cell counts + SVs	2.34197	1.28748	chr2	26874832
cg02712474	0.000317352	0.00032114	0.988206	0.323386	0.000614333	0.00029404	2.08928	0.0370469	methylation ~ maternal_BMI	methylation ~ maternal_BMI+ maternal_age + parity + mat_smk_preg + maternal_education + social_class + bf_intention + cell counts + SVs	2.34197	1.28748	chr2	152120787
cg14791193	0.000260549	0.000291727	0.893127	0.372095	0.000502726	0.000240615	2.08933	0.0370487	methylation ~ maternal_BMI	methylation ~ maternal_BMI+ maternal_age + parity + mat_smk_preg + maternal_education + social_class + bf_intention + cell counts + SVs	2.34197	1.28748	chr1	16702476	C1orf144;C1orf144
cg16999661	-4.7948e-05	3.09386e-05	-1.54978	0.121636	-5.40317e-05	2.58622e-05	-2.08922	0.0370525	methylation ~ maternal_BMI	methylation ~ maternal_BMI+ maternal_age + parity + mat_smk_preg + maternal_education + social_class + bf_intention + cell counts + SVs	2.34197	1.28748	chr14	21979572	METTL3
cg05805973	-2.3453e-05	1.10468e-05	-2.12305	0.0340982	-2.19232e-05	1.04933e-05	-2.08925	0.0370561	methylation ~ maternal_BMI	methylation ~ maternal_BMI+ maternal_age + parity + mat_smk_preg + maternal_education + social_class + bf_intention + cell counts + SVs	2.34197	1.28748	chr18	21594575	TTC39C;TTC39C;TTC39C;TTC39C
cg08265812	-0.000638998	0.000265896	-2.40318	0.0165075	-0.000398666	0.000190824	-2.08918	0.0370573	methylation ~ maternal_BMI	methylation ~ maternal_BMI+ maternal_age + parity + mat_smk_preg + maternal_education + social_class + bf_intention + cell counts + SVs	2.34197	1.28748	chr1	85132464	SSX2IP;SSX2IP;SSX2IP;SSX2IP;SSX2IP
cg08855504	-0.00165497	0.000788278	-2.09948	0.0361213	-0.000961398	0.000460193	-2.08912	0.037058	methylation ~ maternal_BMI	methylation ~ maternal_BMI+ maternal_age + parity + mat_smk_preg + maternal_education + social_class + bf_intention + cell counts + SVs	2.34197	1.28748	chr4	52924627	SPATA18
cg12642414	-3.28253e-05	1.52051e-05	-2.15884	0.0311915	-3.02988e-05	1.45031e-05	-2.08912	0.0370584	methylation ~ maternal_BMI	methylation ~ maternal_BMI+ maternal_age + parity + mat_smk_preg + maternal_education + social_class + bf_intention + cell counts + SVs	2.34197	1.28748	chr15	63796736	USP3
cg15463628	-5.34546e-05	2.64741e-05	-2.01913	0.0438599	-5.51912e-05	2.64161e-05	-2.0893	0.0370591	methylation ~ maternal_BMI	methylation ~ maternal_BMI+ maternal_age + parity + mat_smk_preg + maternal_education + social_class + bf_intention + cell counts + SVs	2.34197	1.28748	chr8	11872659
cg02300390	2.33524e-05	0.000498256	0.0468683	0.962631	-0.000844591	0.000404285	-2.0891	0.03706	methylation ~ maternal_BMI	methylation ~ maternal_BMI+ maternal_age + parity + mat_smk_preg + maternal_education + social_class + bf_intention + cell counts + SVs	2.34197	1.28748	chr14	88788343	KCNK10;KCNK10
cg08757989	0.000582844	0.00062781	0.928377	0.353525	0.00113782	0.000544647	2.0891	0.0370624	methylation ~ maternal_BMI	methylation ~ maternal_BMI+ maternal_age + parity + mat_smk_preg + maternal_education + social_class + bf_intention + cell counts + SVs	2.34197	1.28748	chr13	112617294
cg03423149	-2.72288e-05	2.39752e-05	-1.13571	0.256458	-4.48213e-05	2.14549e-05	-2.08909	0.037063	methylation ~ maternal_BMI	methylation ~ maternal_BMI+ maternal_age + parity + mat_smk_preg + maternal_education + social_class + bf_intention + cell counts + SVs	2.34197	1.28748	chr11	63768040	MACROD1
cg25291355	-3.31351e-05	3.36375e-05	-0.985064	0.324925	-6.68592e-05	3.20043e-05	-2.08907	0.037065	methylation ~ maternal_BMI	methylation ~ maternal_BMI+ maternal_age + parity + mat_smk_preg + maternal_education + social_class + bf_intention + cell counts + SVs	2.34197	1.28748	chr19	10402167	ICAM5
cg10498703	0.000355371	0.000266927	1.33134	0.183497	0.000511282	0.000244747	2.08902	0.0370683	methylation ~ maternal_BMI	methylation ~ maternal_BMI+ maternal_age + parity + mat_smk_preg + maternal_education + social_class + bf_intention + cell counts + SVs	2.34197	1.28748	chr14	64680996	SYNE2;SYNE2;SYNE2
cg01583657	-0.000614714	0.000323878	-1.89798	0.0580987	-0.000585989	0.000280513	-2.08899	0.0370716	methylation ~ maternal_BMI	methylation ~ maternal_BMI+ maternal_age + parity + mat_smk_preg + maternal_education + social_class + bf_intention + cell counts + SVs	2.34197	1.28748	chr4	91760141	TMSL3;FAM190A
cg02480696	0.000489421	0.000140883	3.47396	0.000543797	0.00018309	8.76449e-05	2.089	0.0370731	methylation ~ maternal_BMI	methylation ~ maternal_BMI+ maternal_age + parity + mat_smk_preg + maternal_education + social_class + bf_intention + cell counts + SVs	2.34197	1.28748	chr6	33267505	TAPBP;TAPBP;RGL2;RGL2
cg08852894	-6.30945e-05	4.83173e-05	-1.30584	0.192026	-9.57067e-05	4.58154e-05	-2.08896	0.0370738	methylation ~ maternal_BMI	methylation ~ maternal_BMI+ maternal_age + parity + mat_smk_preg + maternal_education + social_class + bf_intention + cell counts + SVs	2.34197	1.28748	chr17	77815779
cg14265927	-3.3373e-05	5.53076e-05	-0.603406	0.546431	-7.96178e-05	3.81127e-05	-2.08901	0.0370739	methylation ~ maternal_BMI	methylation ~ maternal_BMI+ maternal_age + parity + mat_smk_preg + maternal_education + social_class + bf_intention + cell counts + SVs	2.34197	1.28748	chr9	139137836	QSOX2
cg23792093	0.00058289	0.000485162	1.20143	0.229982	0.000941888	0.000450887	2.08897	0.0370766	methylation ~ maternal_BMI	methylation ~ maternal_BMI+ maternal_age + parity + mat_smk_preg + maternal_education + social_class + bf_intention + cell counts + SVs	2.34197	1.28748	chr13	47012437
cg24752028	-0.000106567	3.97825e-05	-2.67873	0.00755949	-6.46235e-05	3.09361e-05	-2.08893	0.0370777	methylation ~ maternal_BMI	methylation ~ maternal_BMI+ maternal_age + parity + mat_smk_preg + maternal_education + social_class + bf_intention + cell counts + SVs	2.34197	1.28748	chr2	30369779	YPEL5;YPEL5;YPEL5;YPEL5;YPEL5;YPEL5;YPEL5;YPEL5
cg08080916	-0.000103623	0.000463885	-0.223382	0.823302	-0.000833944	0.000399226	-2.0889	0.037078	methylation ~ maternal_BMI	methylation ~ maternal_BMI+ maternal_age + parity + mat_smk_preg + maternal_education + social_class + bf_intention + cell counts + SVs	2.34197	1.28748	chr16	71518834	ZNF19
cg16590910	0.00043945	0.000126056	3.48614	0.000520323	0.000229568	0.000109895	2.08898	0.0370786	methylation ~ maternal_BMI	methylation ~ maternal_BMI+ maternal_age + parity + mat_smk_preg + maternal_education + social_class + bf_intention + cell counts + SVs	2.34197	1.28748	chr6	42928470	GNMT
cg14258143	-0.000144848	5.11815e-05	-2.83008	0.00478948	-0.000102623	4.91235e-05	-2.08908	0.0370802	methylation ~ maternal_BMI	methylation ~ maternal_BMI+ maternal_age + parity + mat_smk_preg + maternal_education + social_class + bf_intention + cell counts + SVs	2.34197	1.28748	chr1	32714146	FAM167B
cg22614142	-0.000109011	5.59162e-05	-1.94954	0.0516194	-9.3127e-05	4.45825e-05	-2.08887	0.0370819	methylation ~ maternal_BMI	methylation ~ maternal_BMI+ maternal_age + parity + mat_smk_preg + maternal_education + social_class + bf_intention + cell counts + SVs	2.34197	1.28748	chr8	145698232	KIFC2
cg20676578	0.000504988	0.000157289	3.21058	0.00138345	0.000161492	7.73114e-05	2.08885	0.0370829	methylation ~ maternal_BMI	methylation ~ maternal_BMI+ maternal_age + parity + mat_smk_preg + maternal_education + social_class + bf_intention + cell counts + SVs	2.34197	1.28748	chr4	83719449	SCD5;SCD5
cg20824761	-2.7065e-05	1.45924e-05	-1.85474	0.0640475	-2.91408e-05	1.39502e-05	-2.08891	0.0370835	methylation ~ maternal_BMI	methylation ~ maternal_BMI+ maternal_age + parity + mat_smk_preg + maternal_education + social_class + bf_intention + cell counts + SVs	2.34197	1.28748	chr15	69591567	PAQR5
cg22113926	-0.000465853	0.000404867	-1.15063	0.250266	-0.000678713	0.000324926	-2.08882	0.037086	methylation ~ maternal_BMI	methylation ~ maternal_BMI+ maternal_age + parity + mat_smk_preg + maternal_education + social_class + bf_intention + cell counts + SVs	2.34197	1.28748	chr17	28566331
cg12802570	0.00126014	0.000577733	2.18119	0.0294923	0.00114336	0.000547373	2.08881	0.037087	methylation ~ maternal_BMI	methylation ~ maternal_BMI+ maternal_age + parity + mat_smk_preg + maternal_education + social_class + bf_intention + cell counts + SVs	2.34197	1.28748	chr10	44069360	ZNF239;ZNF239;ZNF239
cg26187061	-5.74897e-05	2.57769e-05	-2.23028	0.0260394	-4.8455e-05	2.31972e-05	-2.08883	0.0370885	methylation ~ maternal_BMI	methylation ~ maternal_BMI+ maternal_age + parity + mat_smk_preg + maternal_education + social_class + bf_intention + cell counts + SVs	2.34197	1.28748	chr6	24775647	GMNN
cg01725669	-0.000800186	0.000353516	-2.26351	0.0239026	-0.000504777	0.000241665	-2.08875	0.0370941	methylation ~ maternal_BMI	methylation ~ maternal_BMI+ maternal_age + parity + mat_smk_preg + maternal_education + social_class + bf_intention + cell counts + SVs	2.34197	1.28748	chrX	129507302	SLC25A14;SLC25A14
cg08279035	-0.00104849	0.000400675	-2.61682	0.00906164	-0.000694787	0.000332639	-2.08871	0.0370958	methylation ~ maternal_BMI	methylation ~ maternal_BMI+ maternal_age + parity + mat_smk_preg + maternal_education + social_class + bf_intention + cell counts + SVs	2.34197	1.28748	chr14	24841713	NFATC4;NFATC4
cg01557907	-0.00129362	0.000487884	-2.65149	0.00819048	-0.000902922	0.000432287	-2.08871	0.0370971	methylation ~ maternal_BMI	methylation ~ maternal_BMI+ maternal_age + parity + mat_smk_preg + maternal_education + social_class + bf_intention + cell counts + SVs	2.34197	1.28748	chr4	3433109	RGS12;RGS12;RGS12
cg01464515	-0.000791212	0.000524586	-1.50826	0.131928	-0.00108612	0.000520005	-2.08868	0.0370998	methylation ~ maternal_BMI	methylation ~ maternal_BMI+ maternal_age + parity + mat_smk_preg + maternal_education + social_class + bf_intention + cell counts + SVs	2.34197	1.28748	chr10	72254323	KIAA1274
cg26266931	-1.73796e-05	1.22955e-05	-1.4135	0.157943	-2.38278e-05	1.14083e-05	-2.08864	0.0371034	methylation ~ maternal_BMI	methylation ~ maternal_BMI+ maternal_age + parity + mat_smk_preg + maternal_education + social_class + bf_intention + cell counts + SVs	2.34197	1.28748	chr19	46088069	OPA3;OPA3;OPA3;OPA3
cg23972860	0.00215829	0.000803169	2.68722	0.0073708	0.00161049	0.000771081	2.08861	0.0371038	methylation ~ maternal_BMI	methylation ~ maternal_BMI+ maternal_age + parity + mat_smk_preg + maternal_education + social_class + bf_intention + cell counts + SVs	2.34197	1.28748	chr1	7395024	CAMTA1
cg05347334	0.000152642	0.000120652	1.26514	0.206249	0.000242543	0.000116117	2.08879	0.0371053	methylation ~ maternal_BMI	methylation ~ maternal_BMI+ maternal_age + parity + mat_smk_preg + maternal_education + social_class + bf_intention + cell counts + SVs	2.34197	1.28748	chr4	2439397
cg01385533	-0.00220222	0.000850578	-2.58908	0.00982082	-0.00142892	0.00068414	-2.08864	0.0371084	methylation ~ maternal_BMI	methylation ~ maternal_BMI+ maternal_age + parity + mat_smk_preg + maternal_education + social_class + bf_intention + cell counts + SVs	2.34197	1.28748	chr2	1482597	TPO;TPO;TPO;TPO
cg03697629	-4.54414e-05	1.74109e-05	-2.60994	0.00924469	-3.65869e-05	1.75176e-05	-2.08858	0.037109	methylation ~ maternal_BMI	methylation ~ maternal_BMI+ maternal_age + parity + mat_smk_preg + maternal_education + social_class + bf_intention + cell counts + SVs	2.34197	1.28748	chr22	41777504	TEF;TEF
cg12251884	-3.17013e-05	1.47321e-05	-2.15185	0.0317424	-2.95727e-05	1.41593e-05	-2.08858	0.0371094	methylation ~ maternal_BMI	methylation ~ maternal_BMI+ maternal_age + parity + mat_smk_preg + maternal_education + social_class + bf_intention + cell counts + SVs	2.34197	1.28748	chr15	72766732	ARIH1;ARIH1
cg10457056	-2.78774e-05	1.34563e-05	-2.0717	0.0386526	-2.6114e-05	1.25031e-05	-2.0886	0.0371099	methylation ~ maternal_BMI	methylation ~ maternal_BMI+ maternal_age + parity + mat_smk_preg + maternal_education + social_class + bf_intention + cell counts + SVs	2.34197	1.28748	chr21	44494997	CBS
cg25980242	0.000589784	0.000179195	3.29129	0.00104626	0.000291535	0.000139587	2.08856	0.0371126	methylation ~ maternal_BMI	methylation ~ maternal_BMI+ maternal_age + parity + mat_smk_preg + maternal_education + social_class + bf_intention + cell counts + SVs	2.34197	1.28748	chr18	4454472
cg24542929	-0.0010138	0.000425584	-2.38213	0.0174711	-0.000691113	0.000330921	-2.08845	0.0371186	methylation ~ maternal_BMI	methylation ~ maternal_BMI+ maternal_age + parity + mat_smk_preg + maternal_education + social_class + bf_intention + cell counts + SVs	2.34197	1.28748	chr5	170209760	GABRP
cg24996433	-4.68527e-05	2.93724e-05	-1.59513	0.111123	-5.13717e-05	2.45979e-05	-2.08846	0.0371191	methylation ~ maternal_BMI	methylation ~ maternal_BMI+ maternal_age + parity + mat_smk_preg + maternal_education + social_class + bf_intention + cell counts + SVs	2.34197	1.28748	chr7	150777871	FASTK;FASTK;FASTK;FASTK
cg15361065	-2.58491e-05	1.3384e-05	-1.93134	0.0538391	-2.69423e-05	1.29003e-05	-2.0885	0.0371209	methylation ~ maternal_BMI	methylation ~ maternal_BMI+ maternal_age + parity + mat_smk_preg + maternal_education + social_class + bf_intention + cell counts + SVs	2.34197	1.28748	chr3	55522301	WNT5A
cg05446010	-1.85263e-05	1.32065e-05	-1.40282	0.161104	-2.59228e-05	1.24127e-05	-2.0884	0.0371254	methylation ~ maternal_BMI	methylation ~ maternal_BMI+ maternal_age + parity + mat_smk_preg + maternal_education + social_class + bf_intention + cell counts + SVs	2.34197	1.28748	chr6	11044558	ELOVL2;ELOVL2
cg24525630	-5.29643e-05	3.19932e-05	-1.65548	0.0982655	-6.25197e-05	2.99365e-05	-2.08841	0.0371256	methylation ~ maternal_BMI	methylation ~ maternal_BMI+ maternal_age + parity + mat_smk_preg + maternal_education + social_class + bf_intention + cell counts + SVs	2.34197	1.28748	chr17	40202553
cg19375810	0.0017619	0.000562352	3.13309	0.00179967	0.00100345	0.000480494	2.08837	0.0371259	methylation ~ maternal_BMI	methylation ~ maternal_BMI+ maternal_age + parity + mat_smk_preg + maternal_education + social_class + bf_intention + cell counts + SVs	2.34197	1.28748	chr3	42787927	CCDC13
cg12549201	-1.77811e-05	1.07354e-05	-1.65631	0.0980968	-2.13856e-05	1.02402e-05	-2.0884	0.0371261	methylation ~ maternal_BMI	methylation ~ maternal_BMI+ maternal_age + parity + mat_smk_preg + maternal_education + social_class + bf_intention + cell counts + SVs	2.34197	1.28748	chr7	29725137	LOC646762
cg13369291	-6.3871e-05	3.77849e-05	-1.69038	0.0913866	-7.77711e-05	3.72408e-05	-2.08833	0.0371293	methylation ~ maternal_BMI	methylation ~ maternal_BMI+ maternal_age + parity + mat_smk_preg + maternal_education + social_class + bf_intention + cell counts + SVs	2.34197	1.28748	chr19	52839445	ZNF610;ZNF610;ZNF610
cg14561217	-1.91765e-05	2.75044e-05	-0.697216	0.485899	-5.01062e-05	2.39921e-05	-2.08845	0.0371302	methylation ~ maternal_BMI	methylation ~ maternal_BMI+ maternal_age + parity + mat_smk_preg + maternal_education + social_class + bf_intention + cell counts + SVs	2.34197	1.28748	chr1	210425254
cg11862959	-0.00112788	0.00078043	-1.44521	0.148834	-0.00158975	0.000761266	-2.0883	0.0371321	methylation ~ maternal_BMI	methylation ~ maternal_BMI+ maternal_age + parity + mat_smk_preg + maternal_education + social_class + bf_intention + cell counts + SVs	2.34197	1.28748	chr8	74205882	RDH10;RPL7
cg10192949	0.000389354	0.000804835	0.483768	0.628697	-0.000947948	0.000453932	-2.08831	0.0371327	methylation ~ maternal_BMI	methylation ~ maternal_BMI+ maternal_age + parity + mat_smk_preg + maternal_education + social_class + bf_intention + cell counts + SVs	2.34197	1.28748	chr14	106317313
cg25094126	-2.1306e-05	1.90217e-05	-1.12009	0.263052	-3.65387e-05	1.74967e-05	-2.08832	0.0371335	methylation ~ maternal_BMI	methylation ~ maternal_BMI+ maternal_age + parity + mat_smk_preg + maternal_education + social_class + bf_intention + cell counts + SVs	2.34197	1.28748	chr12	5541253	NTF3
cg25527325	6.66481e-05	4.00081e-05	1.66586	0.0961885	7.6464e-05	3.66133e-05	2.08842	0.0371335	methylation ~ maternal_BMI	methylation ~ maternal_BMI+ maternal_age + parity + mat_smk_preg + maternal_education + social_class + bf_intention + cell counts + SVs	2.34197	1.28748	chr19	4523822	PLIN5
cg25618424	-0.00101617	0.000500556	-2.03008	0.0427154	-0.000979622	0.000469104	-2.08828	0.0371341	methylation ~ maternal_BMI	methylation ~ maternal_BMI+ maternal_age + parity + mat_smk_preg + maternal_education + social_class + bf_intention + cell counts + SVs	2.34197	1.28748	chr1	2989307	PRDM16;PRDM16
cg18537454	-0.0012152	0.00106868	-1.13711	0.255871	-0.00216206	0.00103534	-2.08827	0.0371349	methylation ~ maternal_BMI	methylation ~ maternal_BMI+ maternal_age + parity + mat_smk_preg + maternal_education + social_class + bf_intention + cell counts + SVs	2.34197	1.28748	chr10	22623213
cg14834850	-0.000164146	9.77333e-05	-1.67953	0.0934873	-0.00019391	9.28551e-05	-2.08831	0.0371363	methylation ~ maternal_BMI	methylation ~ maternal_BMI+ maternal_age + parity + mat_smk_preg + maternal_education + social_class + bf_intention + cell counts + SVs	2.34197	1.28748	chr1	12123308	TNFRSF8
cg08460464	0.000412505	0.000272987	1.51108	0.13121	0.000520035	0.000249024	2.08829	0.0371373	methylation ~ maternal_BMI	methylation ~ maternal_BMI+ maternal_age + parity + mat_smk_preg + maternal_education + social_class + bf_intention + cell counts + SVs	2.34197	1.28748	chr6	105308839	HACE1
cg20023538	0.000802594	0.000842666	0.952446	0.34119	-0.00115055	0.000550965	-2.08824	0.0371378	methylation ~ maternal_BMI	methylation ~ maternal_BMI+ maternal_age + parity + mat_smk_preg + maternal_education + social_class + bf_intention + cell counts + SVs	2.34197	1.28748	chr14	88609741
cg09549987	-0.00132352	0.000631634	-2.09539	0.0365649	-0.00122453	0.000586124	-2.0892	0.037138	methylation ~ maternal_BMI	methylation ~ maternal_BMI+ maternal_age + parity + mat_smk_preg + maternal_education + social_class + bf_intention + cell counts + SVs	2.34197	1.28748	chr8	7320532	SPAG11B;SPAG11B;SPAG11B;SPAG11B;SPAG11B
cg02569437	-9.37493e-05	3.32097e-05	-2.82295	0.00489009	-5.78796e-05	2.77171e-05	-2.08823	0.0371409	methylation ~ maternal_BMI	methylation ~ maternal_BMI+ maternal_age + parity + mat_smk_preg + maternal_education + social_class + bf_intention + cell counts + SVs	2.34197	1.28748	chr6	42947051	PEX6
cg26008365	0.000812004	0.000360002	2.25556	0.0244007	0.000541596	0.000259359	2.08821	0.0371445	methylation ~ maternal_BMI	methylation ~ maternal_BMI+ maternal_age + parity + mat_smk_preg + maternal_education + social_class + bf_intention + cell counts + SVs	2.34197	1.28748	chr1	153958797	RAB13;RAB13
cg20872639	-5.9153e-05	2.49644e-05	-2.36949	0.0180763	-5.13408e-05	2.45866e-05	-2.08816	0.0371474	methylation ~ maternal_BMI	methylation ~ maternal_BMI+ maternal_age + parity + mat_smk_preg + maternal_education + social_class + bf_intention + cell counts + SVs	2.34197	1.28748	chr6	33378305	PHF1;PHF1;PHF1
cg00063649	-4.06063e-05	1.92146e-05	-2.1133	0.0349183	-3.652e-05	1.74893e-05	-2.08814	0.0371479	methylation ~ maternal_BMI	methylation ~ maternal_BMI+ maternal_age + parity + mat_smk_preg + maternal_education + social_class + bf_intention + cell counts + SVs	2.34197	1.28748	chr15	67813698	C15orf61
cg16127573	-0.000842188	0.000410381	-2.05221	0.0405133	-0.000690935	0.000330883	-2.08815	0.0371496	methylation ~ maternal_BMI	methylation ~ maternal_BMI+ maternal_age + parity + mat_smk_preg + maternal_education + social_class + bf_intention + cell counts + SVs	2.34197	1.28748	chr11	57532299	CTNND1;CTNND1;CTNND1;CTNND1;CTNND1;CTNND1;CTNND1;CTNND1;CTNND1;CTNND1;CTNND1;CTNND1;CTNND1
cg10420310	0.00133851	0.000541932	2.46988	0.0137479	0.00097424	0.000466566	2.08811	0.0371525	methylation ~ maternal_BMI	methylation ~ maternal_BMI+ maternal_age + parity + mat_smk_preg + maternal_education + social_class + bf_intention + cell counts + SVs	2.34197	1.28748	chr16	14397576	MIR193B
cg08084616	0.000256407	0.000166976	1.5356	0.125084	0.000325879	0.000156065	2.08809	0.0371577	methylation ~ maternal_BMI	methylation ~ maternal_BMI+ maternal_age + parity + mat_smk_preg + maternal_education + social_class + bf_intention + cell counts + SVs	2.34197	1.28748	chr2	132110831
cg02213340	-2.6649e-05	1.52318e-05	-1.74957	0.080621	-2.98678e-05	1.43043e-05	-2.08803	0.0371591	methylation ~ maternal_BMI	methylation ~ maternal_BMI+ maternal_age + parity + mat_smk_preg + maternal_education + social_class + bf_intention + cell counts + SVs	2.34197	1.28748	chr6	74230767	EEF1A1
cg15179725	-3.05674e-05	2.6128e-05	-1.16991	0.242427	-4.61998e-05	2.2126e-05	-2.08803	0.0371602	methylation ~ maternal_BMI	methylation ~ maternal_BMI+ maternal_age + parity + mat_smk_preg + maternal_education + social_class + bf_intention + cell counts + SVs	2.34197	1.28748	chr18	35147079	BRUNOL4;BRUNOL4;BRUNOL4;BRUNOL4
cg05371064	-0.000151309	6.97361e-05	-2.16974	0.03036	-0.000114339	5.47578e-05	-2.08808	0.0371609	methylation ~ maternal_BMI	methylation ~ maternal_BMI+ maternal_age + parity + mat_smk_preg + maternal_education + social_class + bf_intention + cell counts + SVs	2.34197	1.28748	chr6	119671176	MAN1A1
cg09507899	-0.00134583	0.00054528	-2.46813	0.0138159	-0.000621665	0.000297729	-2.08802	0.0371626	methylation ~ maternal_BMI	methylation ~ maternal_BMI+ maternal_age + parity + mat_smk_preg + maternal_education + social_class + bf_intention + cell counts + SVs	2.34197	1.28748	chr5	75009428	C5orf37;C5orf37
cg00668227	-0.000234183	0.000107857	-2.17124	0.0302433	-0.000157892	7.56186e-05	-2.08801	0.0371651	methylation ~ maternal_BMI	methylation ~ maternal_BMI+ maternal_age + parity + mat_smk_preg + maternal_education + social_class + bf_intention + cell counts + SVs	2.34197	1.28748	chr1	33336241	FNDC5
cg03988279	-3.67642e-05	2.06794e-05	-1.77782	0.0758561	-4.17234e-05	1.99833e-05	-2.08792	0.0371679	methylation ~ maternal_BMI	methylation ~ maternal_BMI+ maternal_age + parity + mat_smk_preg + maternal_education + social_class + bf_intention + cell counts + SVs	2.34197	1.28748	chr1	36396364	EIF2C3;EIF2C3
cg18336674	0.00133796	0.000525452	2.54631	0.0110938	0.000966981	0.000463135	2.0879	0.0371685	methylation ~ maternal_BMI	methylation ~ maternal_BMI+ maternal_age + parity + mat_smk_preg + maternal_education + social_class + bf_intention + cell counts + SVs	2.34197	1.28748	chr5	170735264	TLX3
cg20324199	-0.000660485	0.000938654	-0.703651	0.481877	-0.00158449	0.0007589	-2.08788	0.0371701	methylation ~ maternal_BMI	methylation ~ maternal_BMI+ maternal_age + parity + mat_smk_preg + maternal_education + social_class + bf_intention + cell counts + SVs	2.34197	1.28748	chr9	96080326	WNK2
cg06999856	0.0018896	0.000810955	2.33009	0.020076	0.0016051	0.000768809	2.08777	0.03718	methylation ~ maternal_BMI	methylation ~ maternal_BMI+ maternal_age + parity + mat_smk_preg + maternal_education + social_class + bf_intention + cell counts + SVs	2.34197	1.28748	chr10	135260170
cg26710819	-0.00255212	0.000969367	-2.63277	0.00865038	-0.000894855	0.000428621	-2.08775	0.0371814	methylation ~ maternal_BMI	methylation ~ maternal_BMI+ maternal_age + parity + mat_smk_preg + maternal_education + social_class + bf_intention + cell counts + SVs	2.34197	1.28748	chr7	134653134	CALD1;CALD1;CALD1;CALD1;CALD1
cg27167613	-0.00111645	0.000494853	-2.25613	0.024361	-0.000807774	0.000386912	-2.08774	0.0371824	methylation ~ maternal_BMI	methylation ~ maternal_BMI+ maternal_age + parity + mat_smk_preg + maternal_education + social_class + bf_intention + cell counts + SVs	2.34197	1.28748	chr19	42569967	GRIK5
cg07178553	0.00018191	0.000424472	0.428555	0.668375	0.000702404	0.000336441	2.08775	0.0371838	methylation ~ maternal_BMI	methylation ~ maternal_BMI+ maternal_age + parity + mat_smk_preg + maternal_education + social_class + bf_intention + cell counts + SVs	2.34197	1.28748	chr1	2359658
cg27125177	0.00119417	0.000485232	2.46104	0.0140875	0.000966934	0.000463152	2.08772	0.0371858	methylation ~ maternal_BMI	methylation ~ maternal_BMI+ maternal_age + parity + mat_smk_preg + maternal_education + social_class + bf_intention + cell counts + SVs	2.34197	1.28748	chr10	85956635	PCDH21
cg04317926	-0.000861719	0.000299591	-2.87632	0.00414324	-0.000452019	0.000216513	-2.08772	0.0371884	methylation ~ maternal_BMI	methylation ~ maternal_BMI+ maternal_age + parity + mat_smk_preg + maternal_education + social_class + bf_intention + cell counts + SVs	2.34197	1.28748	chrX	47082510	CDK16;CDK16;CDK16
cg19860695	-0.00132472	0.000986273	-1.34316	0.179642	-0.00169377	0.000811321	-2.08767	0.0371889	methylation ~ maternal_BMI	methylation ~ maternal_BMI+ maternal_age + parity + mat_smk_preg + maternal_education + social_class + bf_intention + cell counts + SVs	2.34197	1.28748	chrX	118892924	ANKRD58
cg26654994	-8.54973e-05	7.05913e-05	-1.21116	0.226234	-0.000134427	6.43904e-05	-2.08768	0.0371909	methylation ~ maternal_BMI	methylation ~ maternal_BMI+ maternal_age + parity + mat_smk_preg + maternal_education + social_class + bf_intention + cell counts + SVs	2.34197	1.28748	chr6	27280506	POM121L2
cg09453076	0.00104624	0.000428737	2.44028	0.0149166	0.000819766	0.00039267	2.08767	0.0371913	methylation ~ maternal_BMI	methylation ~ maternal_BMI+ maternal_age + parity + mat_smk_preg + maternal_education + social_class + bf_intention + cell counts + SVs	2.34197	1.28748	chr2	235406275	ARL4C
cg23707400	0.00124855	0.000403248	3.09623	0.00203699	0.000776534	0.000371958	2.08769	0.037193	methylation ~ maternal_BMI	methylation ~ maternal_BMI+ maternal_age + parity + mat_smk_preg + maternal_education + social_class + bf_intention + cell counts + SVs	2.34197	1.28748	chr4	86395991	ARHGAP24
cg08594888	0.00232284	0.000875524	2.65308	0.00815157	0.00176918	0.000847468	2.08761	0.037195	methylation ~ maternal_BMI	methylation ~ maternal_BMI+ maternal_age + parity + mat_smk_preg + maternal_education + social_class + bf_intention + cell counts + SVs	2.34197	1.28748	chr12	53183773	KRT3
cg17021880	0.00103715	0.000563999	1.83891	0.0663405	0.00109829	0.000526096	2.08763	0.0371951	methylation ~ maternal_BMI	methylation ~ maternal_BMI+ maternal_age + parity + mat_smk_preg + maternal_education + social_class + bf_intention + cell counts + SVs	2.34197	1.28748	chr1	964506	AGRN
cg05226926	-3.45696e-05	2.90067e-05	-1.19178	0.233741	-5.81815e-05	2.78699e-05	-2.08761	0.0371969	methylation ~ maternal_BMI	methylation ~ maternal_BMI+ maternal_age + parity + mat_smk_preg + maternal_education + social_class + bf_intention + cell counts + SVs	2.34197	1.28748	chr16	30087242	PPP4C
cg15956794	0.00051383	0.000151479	3.39208	0.00073172	0.00020819	9.97266e-05	2.0876	0.0371977	methylation ~ maternal_BMI	methylation ~ maternal_BMI+ maternal_age + parity + mat_smk_preg + maternal_education + social_class + bf_intention + cell counts + SVs	2.34197	1.28748	chr5	112312232	DCP2
cg07236157	-9.85514e-05	6.4935e-05	-1.51769	0.129535	-0.000123973	5.93858e-05	-2.08759	0.0372013	methylation ~ maternal_BMI	methylation ~ maternal_BMI+ maternal_age + parity + mat_smk_preg + maternal_education + social_class + bf_intention + cell counts + SVs	2.34197	1.28748	chr5	94982404	RFESD;RFESD;RFESD
cg02716173	-5.11795e-05	3.28968e-05	-1.55576	0.120211	-6.30581e-05	3.02063e-05	-2.08758	0.0372027	methylation ~ maternal_BMI	methylation ~ maternal_BMI+ maternal_age + parity + mat_smk_preg + maternal_education + social_class + bf_intention + cell counts + SVs	2.34197	1.28748	chr4	95372836	PDLIM5;PDLIM5;PDLIM5;PDLIM5;PDLIM5
cg17499430	-6.82389e-07	6.74971e-05	-0.0101099	0.991936	-0.00011762	5.63429e-05	-2.08758	0.0372033	methylation ~ maternal_BMI	methylation ~ maternal_BMI+ maternal_age + parity + mat_smk_preg + maternal_education + social_class + bf_intention + cell counts + SVs	2.34197	1.28748	chr1	26736013	LIN28
cg03712823	0.00040102	0.000347105	1.15533	0.24834	0.000601514	0.000288148	2.08752	0.0372034	methylation ~ maternal_BMI	methylation ~ maternal_BMI+ maternal_age + parity + mat_smk_preg + maternal_education + social_class + bf_intention + cell counts + SVs	2.34197	1.28748	chr13	113684606	MCF2L;MCF2L
cg01886741	-8.71925e-05	3.33851e-05	-2.61172	0.00919641	-6.3347e-05	3.03458e-05	-2.08751	0.037205	methylation ~ maternal_BMI	methylation ~ maternal_BMI+ maternal_age + parity + mat_smk_preg + maternal_education + social_class + bf_intention + cell counts + SVs	2.34197	1.28748	chr17	76210317	BIRC5;BIRC5;BIRC5;BIRC5;BIRC5;BIRC5
cg01497561	-0.000614467	0.000235018	-2.61455	0.00912431	-0.000473494	0.000226817	-2.08756	0.0372064	methylation ~ maternal_BMI	methylation ~ maternal_BMI+ maternal_age + parity + mat_smk_preg + maternal_education + social_class + bf_intention + cell counts + SVs	2.34197	1.28748	chr11	112915888	NCAM1;NCAM1;NCAM1
cg04851352	-8.10435e-05	0.00039633	-0.204485	0.838032	-0.000528323	0.000253095	-2.08745	0.0372092	methylation ~ maternal_BMI	methylation ~ maternal_BMI+ maternal_age + parity + mat_smk_preg + maternal_education + social_class + bf_intention + cell counts + SVs	2.34197	1.28748	chr8	124169118
cg10880177	0.000402367	0.000519274	0.774865	0.438676	0.000834533	0.000399777	2.0875	0.0372096	methylation ~ maternal_BMI	methylation ~ maternal_BMI+ maternal_age + parity + mat_smk_preg + maternal_education + social_class + bf_intention + cell counts + SVs	2.34197	1.28748	chr5	1729256
cg18160880	-0.001066	0.00090623	-1.1763	0.239863	-0.00136055	0.000651772	-2.08746	0.0372099	methylation ~ maternal_BMI	methylation ~ maternal_BMI+ maternal_age + parity + mat_smk_preg + maternal_education + social_class + bf_intention + cell counts + SVs	2.34197	1.28748	chr20	57463903	GNAS;GNAS;GNAS;GNAS
cg08423879	-0.0011599	0.000953218	-1.21683	0.224067	-0.00188471	0.000902884	-2.08743	0.0372108	methylation ~ maternal_BMI	methylation ~ maternal_BMI+ maternal_age + parity + mat_smk_preg + maternal_education + social_class + bf_intention + cell counts + SVs	2.34197	1.28748	chr12	103437918
cg16253870	-0.00154989	0.000598296	-2.59051	0.00977683	-0.000991225	0.000474859	-2.08741	0.0372127	methylation ~ maternal_BMI	methylation ~ maternal_BMI+ maternal_age + parity + mat_smk_preg + maternal_education + social_class + bf_intention + cell counts + SVs	2.34197	1.28748	chr12	68959172
cg27422872	6.64188e-05	9.99351e-05	0.664619	0.506508	-0.000121022	5.79764e-05	-2.08743	0.0372132	methylation ~ maternal_BMI	methylation ~ maternal_BMI+ maternal_age + parity + mat_smk_preg + maternal_education + social_class + bf_intention + cell counts + SVs	2.34197	1.28748	chr22	28839137	TTC28
cg17332573	2.18139e-05	0.000251178	0.0868467	0.930818	-0.000403606	0.00019335	-2.08744	0.0372165	methylation ~ maternal_BMI	methylation ~ maternal_BMI+ maternal_age + parity + mat_smk_preg + maternal_education + social_class + bf_intention + cell counts + SVs	2.34197	1.28748	chr6	26250934	HIST1H2BH;HIST1H3F
cg00181061	0.000227458	0.000199846	1.13817	0.255433	0.000366085	0.000175378	2.08741	0.0372171	methylation ~ maternal_BMI	methylation ~ maternal_BMI+ maternal_age + parity + mat_smk_preg + maternal_education + social_class + bf_intention + cell counts + SVs	2.34197	1.28748	chr16	55671734
cg05155042	-2.59419e-05	1.41349e-05	-1.83532	0.0668787	-2.76508e-05	1.32463e-05	-2.08744	0.0372175	methylation ~ maternal_BMI	methylation ~ maternal_BMI+ maternal_age + parity + mat_smk_preg + maternal_education + social_class + bf_intention + cell counts + SVs	2.34197	1.28748	chr12	102270893	DRAM1
cg20337384	0.000293886	0.000117194	2.50769	0.0123731	0.000233462	0.000111844	2.08738	0.0372195	methylation ~ maternal_BMI	methylation ~ maternal_BMI+ maternal_age + parity + mat_smk_preg + maternal_education + social_class + bf_intention + cell counts + SVs	2.34197	1.28748	chr7	39015705
cg00402366	-8.15316e-05	7.00969e-05	-1.16313	0.245178	-0.000133213	6.38154e-05	-2.08748	0.0372215	methylation ~ maternal_BMI	methylation ~ maternal_BMI+ maternal_age + parity + mat_smk_preg + maternal_education + social_class + bf_intention + cell counts + SVs	2.34197	1.28748	chr1	74663750	LRRIQ3;TNNI3K;FPGT;LRRIQ3
cg11241756	-0.00145322	0.000632886	-2.29619	0.0219552	-0.000946097	0.000453248	-2.08737	0.0372217	methylation ~ maternal_BMI	methylation ~ maternal_BMI+ maternal_age + parity + mat_smk_preg + maternal_education + social_class + bf_intention + cell counts + SVs	2.34197	1.28748	chr1	149383468
cg21158411	-2.56662e-05	2.89667e-05	-0.88606	0.375884	-5.42209e-05	2.5976e-05	-2.08735	0.0372223	methylation ~ maternal_BMI	methylation ~ maternal_BMI+ maternal_age + parity + mat_smk_preg + maternal_education + social_class + bf_intention + cell counts + SVs	2.34197	1.28748	chr9	130689627	PIP5KL1;PIP5KL1;PIP5KL1
cg24124330	0.0002612	0.000462128	0.565213	0.572105	0.000681843	0.000326662	2.0873	0.037223	methylation ~ maternal_BMI	methylation ~ maternal_BMI+ maternal_age + parity + mat_smk_preg + maternal_education + social_class + bf_intention + cell counts + SVs	2.34197	1.28748	chr7	1914523	MAD1L1;MAD1L1;MAD1L1
cg04737150	-0.00105895	0.000483874	-2.18848	0.0289572	-0.000895641	0.000429087	-2.08732	0.0372243	methylation ~ maternal_BMI	methylation ~ maternal_BMI+ maternal_age + parity + mat_smk_preg + maternal_education + social_class + bf_intention + cell counts + SVs	2.34197	1.28748	chr2	161077747
cg05816844	-0.000149463	8.28385e-05	-1.80427	0.0716073	-0.000135282	6.48134e-05	-2.08726	0.0372284	methylation ~ maternal_BMI	methylation ~ maternal_BMI+ maternal_age + parity + mat_smk_preg + maternal_education + social_class + bf_intention + cell counts + SVs	2.34197	1.28748	chr9	116918477	COL27A1
cg10984625	0.00108988	0.000468228	2.32766	0.020207	0.00075709	0.000362724	2.08724	0.0372304	methylation ~ maternal_BMI	methylation ~ maternal_BMI+ maternal_age + parity + mat_smk_preg + maternal_education + social_class + bf_intention + cell counts + SVs	2.34197	1.28748	chr2	238599858	LRRFIP1;LRRFIP1;LRRFIP1;LRRFIP1;LRRFIP1
cg16130454	-2.37882e-05	2.01054e-05	-1.18317	0.237131	-3.58456e-05	1.71742e-05	-2.08718	0.037235	methylation ~ maternal_BMI	methylation ~ maternal_BMI+ maternal_age + parity + mat_smk_preg + maternal_education + social_class + bf_intention + cell counts + SVs	2.34197	1.28748	chr11	3818853	PGAP2;NUP98;PGAP2;PGAP2;NUP98;NUP98;NUP98;PGAP2;NUP98;NUP98;NUP98;PGAP2;NUP98
cg02168925	0.00133295	0.00103518	1.28765	0.198284	0.00183769	0.000880479	2.08715	0.0372408	methylation ~ maternal_BMI	methylation ~ maternal_BMI+ maternal_age + parity + mat_smk_preg + maternal_education + social_class + bf_intention + cell counts + SVs	2.34197	1.28748	chrX	85226163	CHM;CHM
cg06652392	-0.000394878	0.000351611	-1.12305	0.261789	-0.000625455	0.000299683	-2.08705	0.037246	methylation ~ maternal_BMI	methylation ~ maternal_BMI+ maternal_age + parity + mat_smk_preg + maternal_education + social_class + bf_intention + cell counts + SVs	2.34197	1.28748	chr5	1560727
cg17019969	0.00101355	0.000720697	1.40635	0.16005	0.00136853	0.000655733	2.08702	0.0372478	methylation ~ maternal_BMI	methylation ~ maternal_BMI+ maternal_age + parity + mat_smk_preg + maternal_education + social_class + bf_intention + cell counts + SVs	2.34197	1.28748	chr17	74475240	RHBDF2;RHBDF2
cg15829081	-0.000132949	5.19181e-05	-2.56075	0.01065	-9.55922e-05	4.58018e-05	-2.08709	0.0372479	methylation ~ maternal_BMI	methylation ~ maternal_BMI+ maternal_age + parity + mat_smk_preg + maternal_education + social_class + bf_intention + cell counts + SVs	2.34197	1.28748	chr10	129704503	PTPRE
cg06149454	-0.00054288	0.00054694	-0.992576	0.321249	-0.000882024	0.000422625	-2.08701	0.0372485	methylation ~ maternal_BMI	methylation ~ maternal_BMI+ maternal_age + parity + mat_smk_preg + maternal_education + social_class + bf_intention + cell counts + SVs	2.34197	1.28748	chrX	149533026
cg04787775	0.00206656	0.000832968	2.48096	0.0133304	0.00101077	0.000484313	2.08702	0.03725	methylation ~ maternal_BMI	methylation ~ maternal_BMI+ maternal_age + parity + mat_smk_preg + maternal_education + social_class + bf_intention + cell counts + SVs	2.34197	1.28748	chr15	70690061
cg21859594	0.000437212	0.00018797	2.32597	0.0202989	0.000377565	0.000180916	2.08696	0.0372572	methylation ~ maternal_BMI	methylation ~ maternal_BMI+ maternal_age + parity + mat_smk_preg + maternal_education + social_class + bf_intention + cell counts + SVs	2.34197	1.28748	chr12	4872801	GALNT8
cg06179485	0.00129621	0.000479475	2.7034	0.00702564	0.000926809	0.000444105	2.08691	0.0372592	methylation ~ maternal_BMI	methylation ~ maternal_BMI+ maternal_age + parity + mat_smk_preg + maternal_education + social_class + bf_intention + cell counts + SVs	2.34197	1.28748	chr1	33367401	TMEM54
cg13917287	-0.0012015	0.000366105	-3.28184	0.00108157	-0.00071617	0.000343174	-2.0869	0.0372638	methylation ~ maternal_BMI	methylation ~ maternal_BMI+ maternal_age + parity + mat_smk_preg + maternal_education + social_class + bf_intention + cell counts + SVs	2.34197	1.28748	chr13	99401109	SLC15A1
cg27067040	0.000126081	0.000224878	0.560665	0.575203	0.000419346	0.000200942	2.0869	0.0372661	methylation ~ maternal_BMI	methylation ~ maternal_BMI+ maternal_age + parity + mat_smk_preg + maternal_education + social_class + bf_intention + cell counts + SVs	2.34197	1.28748	chr6	161583530	C6orf59;AGPAT4
cg14531560	-4.38058e-05	2.1572e-05	-2.03068	0.0426621	-4.41459e-05	2.11537e-05	-2.08691	0.0372666	methylation ~ maternal_BMI	methylation ~ maternal_BMI+ maternal_age + parity + mat_smk_preg + maternal_education + social_class + bf_intention + cell counts + SVs	2.34197	1.28748	chr1	16085371	FBLIM1
cg12591117	-0.000627186	0.000593052	-1.05756	0.290611	-0.00116907	0.000560218	-2.08681	0.0372668	methylation ~ maternal_BMI	methylation ~ maternal_BMI+ maternal_age + parity + mat_smk_preg + maternal_education + social_class + bf_intention + cell counts + SVs	2.34197	1.28748	chrX	48815643	OTUD5;OTUD5;OTUD5;OTUD5;OTUD5
cg24902039	-0.000120967	4.06239e-05	-2.97772	0.00300219	-6.73743e-05	3.22855e-05	-2.08683	0.0372688	methylation ~ maternal_BMI	methylation ~ maternal_BMI+ maternal_age + parity + mat_smk_preg + maternal_education + social_class + bf_intention + cell counts + SVs	2.34197	1.28748	chr3	38691248	SCN5A;SCN5A;SCN5A;SCN5A;SCN5A;SCN5A
cg18909638	-0.000108676	0.000122102	-0.890038	0.373755	-0.000210516	0.000100873	-2.08695	0.0372709	methylation ~ maternal_BMI	methylation ~ maternal_BMI+ maternal_age + parity + mat_smk_preg + maternal_education + social_class + bf_intention + cell counts + SVs	2.34197	1.28748	chr14	37666810	MIPOL1
cg21721454	-4.68994e-05	1.79402e-05	-2.61421	0.00913102	-3.34609e-05	1.60347e-05	-2.08679	0.0372712	methylation ~ maternal_BMI	methylation ~ maternal_BMI+ maternal_age + parity + mat_smk_preg + maternal_education + social_class + bf_intention + cell counts + SVs	2.34197	1.28748	chr19	2328713	SPPL2B;SPPL2B;LSM7
cg15626350	-0.00164398	0.00122954	-1.33707	0.18162	-0.00245959	0.00117867	-2.08676	0.037272	methylation ~ maternal_BMI	methylation ~ maternal_BMI+ maternal_age + parity + mat_smk_preg + maternal_education + social_class + bf_intention + cell counts + SVs	2.34197	1.28748	chr6	152130207	ESR1;ESR1;ESR1;ESR1
cg25856663	-0.000663492	0.00039745	-1.66937	0.0954784	-0.000785245	0.000376299	-2.08676	0.0372729	methylation ~ maternal_BMI	methylation ~ maternal_BMI+ maternal_age + parity + mat_smk_preg + maternal_education + social_class + bf_intention + cell counts + SVs	2.34197	1.28748	chr15	83317632	CPEB1
cg02161262	5.49265e-05	0.000181975	0.301836	0.762864	-0.00022666	0.000108618	-2.08676	0.037274	methylation ~ maternal_BMI	methylation ~ maternal_BMI+ maternal_age + parity + mat_smk_preg + maternal_education + social_class + bf_intention + cell counts + SVs	2.34197	1.28748	chr2	127865248	BIN1;BIN1;BIN1;BIN1;BIN1;BIN1;BIN1;BIN1;BIN1;BIN1
cg00851111	-0.0015164	0.000608089	-2.49372	0.0128657	-0.00109532	0.00052489	-2.08676	0.037275	methylation ~ maternal_BMI	methylation ~ maternal_BMI+ maternal_age + parity + mat_smk_preg + maternal_education + social_class + bf_intention + cell counts + SVs	2.34197	1.28748	chr2	11774271	GREB1
cg26593521	-0.000774525	0.000328023	-2.36119	0.0184832	-0.000561836	0.00026924	-2.08675	0.0372757	methylation ~ maternal_BMI	methylation ~ maternal_BMI+ maternal_age + parity + mat_smk_preg + maternal_education + social_class + bf_intention + cell counts + SVs	2.34197	1.28748	chr5	156594725	FAM71B
cg07748883	0.000909118	0.000463823	1.96005	0.0503739	0.000847539	0.00040616	2.08671	0.0372761	methylation ~ maternal_BMI	methylation ~ maternal_BMI+ maternal_age + parity + mat_smk_preg + maternal_education + social_class + bf_intention + cell counts + SVs	2.34197	1.28748	chr18	34914606	BRUNOL4;BRUNOL4;BRUNOL4;BRUNOL4
cg09232937	0.00133422	0.000439777	3.03386	0.00250141	0.000633527	0.0003036	2.08672	0.0372773	methylation ~ maternal_BMI	methylation ~ maternal_BMI+ maternal_age + parity + mat_smk_preg + maternal_education + social_class + bf_intention + cell counts + SVs	2.34197	1.28748	chr5	3595970	IRX1
cg22232708	-0.00197378	0.000846149	-2.33266	0.019941	-0.00137664	0.000659722	-2.0867	0.0372786	methylation ~ maternal_BMI	methylation ~ maternal_BMI+ maternal_age + parity + mat_smk_preg + maternal_education + social_class + bf_intention + cell counts + SVs	2.34197	1.28748	chr1	24153136	HMGCL;HMGCL
cg25420254	-0.00108586	0.000448606	-2.42053	0.0157442	-0.00079592	0.00038143	-2.08667	0.0372805	methylation ~ maternal_BMI	methylation ~ maternal_BMI+ maternal_age + parity + mat_smk_preg + maternal_education + social_class + bf_intention + cell counts + SVs	2.34197	1.28748	chr2	20565699
cg12091346	-0.000188393	7.22416e-05	-2.60782	0.00930145	-0.000106938	5.12485e-05	-2.08666	0.0372831	methylation ~ maternal_BMI	methylation ~ maternal_BMI+ maternal_age + parity + mat_smk_preg + maternal_education + social_class + bf_intention + cell counts + SVs	2.34197	1.28748	chr3	129325717	PLXND1
cg01554089	-0.0010089	0.000324733	-3.10687	0.00196522	-0.000573448	0.000274818	-2.08665	0.0372832	methylation ~ maternal_BMI	methylation ~ maternal_BMI+ maternal_age + parity + mat_smk_preg + maternal_education + social_class + bf_intention + cell counts + SVs	2.34197	1.28748	chr20	32378171	ZNF341
cg03328664	-2.14893e-05	5.88481e-05	-0.365165	0.715097	-0.000104542	5.00996e-05	-2.08668	0.0372844	methylation ~ maternal_BMI	methylation ~ maternal_BMI+ maternal_age + parity + mat_smk_preg + maternal_education + social_class + bf_intention + cell counts + SVs	2.34197	1.28748	chr3	149689536	PFN2;PFN2
cg19587654	-1.28624e-05	1.3518e-05	-0.9515	0.341672	-2.56087e-05	1.22728e-05	-2.08663	0.0372871	methylation ~ maternal_BMI	methylation ~ maternal_BMI+ maternal_age + parity + mat_smk_preg + maternal_education + social_class + bf_intention + cell counts + SVs	2.34197	1.28748	chr15	83478878	WHAMM
cg06382786	-2.84838e-05	2.2543e-05	-1.26353	0.206811	-3.73209e-05	1.78856e-05	-2.08664	0.0372874	methylation ~ maternal_BMI	methylation ~ maternal_BMI+ maternal_age + parity + mat_smk_preg + maternal_education + social_class + bf_intention + cell counts + SVs	2.34197	1.28748	chr17	57297815	GDPD1;GDPD1;GDPD1
cg15023278	-4.63221e-05	2.74681e-05	-1.6864	0.0921569	-5.23391e-05	2.5083e-05	-2.08663	0.0372877	methylation ~ maternal_BMI	methylation ~ maternal_BMI+ maternal_age + parity + mat_smk_preg + maternal_education + social_class + bf_intention + cell counts + SVs	2.34197	1.28748	chr10	120840463	EIF3A
cg02009255	-3.22703e-05	1.97904e-05	-1.63061	0.103413	-3.90235e-05	1.87019e-05	-2.08661	0.0372879	methylation ~ maternal_BMI	methylation ~ maternal_BMI+ maternal_age + parity + mat_smk_preg + maternal_education + social_class + bf_intention + cell counts + SVs	2.34197	1.28748	chr20	58515371	C20orf177;PPP1R3D
cg10624395	0.000409929	0.000300233	1.36537	0.172568	0.000406666	0.000194891	2.08663	0.037288	methylation ~ maternal_BMI	methylation ~ maternal_BMI+ maternal_age + parity + mat_smk_preg + maternal_education + social_class + bf_intention + cell counts + SVs	2.34197	1.28748	chr11	110350574
cg02172652	-4.45189e-05	1.90249e-05	-2.34003	0.0195574	-3.51728e-05	1.68565e-05	-2.08661	0.0372906	methylation ~ maternal_BMI	methylation ~ maternal_BMI+ maternal_age + parity + mat_smk_preg + maternal_education + social_class + bf_intention + cell counts + SVs	2.34197	1.28748	chr22	44894165	LDOC1L
cg26730543	-0.000650172	0.000508535	-1.27852	0.201481	-0.00102029	0.000488977	-2.08659	0.0372916	methylation ~ maternal_BMI	methylation ~ maternal_BMI+ maternal_age + parity + mat_smk_preg + maternal_education + social_class + bf_intention + cell counts + SVs	2.34197	1.28748	chr6	30039600	RNF39;RNF39
cg19786920	0.000562953	0.000185044	3.04226	0.00243439	0.000323548	0.000155061	2.08658	0.037293	methylation ~ maternal_BMI	methylation ~ maternal_BMI+ maternal_age + parity + mat_smk_preg + maternal_education + social_class + bf_intention + cell counts + SVs	2.34197	1.28748	chr4	40751770	NSUN7
cg07726667	-0.000471834	0.000203978	-2.31316	0.0209971	-0.000335121	0.000160608	-2.08657	0.037293	methylation ~ maternal_BMI	methylation ~ maternal_BMI+ maternal_age + parity + mat_smk_preg + maternal_education + social_class + bf_intention + cell counts + SVs	2.34197	1.28748	chr10	81679675	MBL1P
cg17133224	2.21403e-07	0.000481254	0.000460053	0.999633	0.00072468	0.000347305	2.08658	0.037294	methylation ~ maternal_BMI	methylation ~ maternal_BMI+ maternal_age + parity + mat_smk_preg + maternal_education + social_class + bf_intention + cell counts + SVs	2.34197	1.28748	chr20	44236736	WFDC9
cg17101748	0.000251865	8.8005e-05	2.86195	0.0043332	0.000152244	7.2965e-05	2.08654	0.0372942	methylation ~ maternal_BMI	methylation ~ maternal_BMI+ maternal_age + parity + mat_smk_preg + maternal_education + social_class + bf_intention + cell counts + SVs	2.34197	1.28748	chr1	224517614	NVL;NVL
cg03598112	0.000932585	0.000690544	1.35051	0.177281	0.000611865	0.000293241	2.08656	0.0372943	methylation ~ maternal_BMI	methylation ~ maternal_BMI+ maternal_age + parity + mat_smk_preg + maternal_education + social_class + bf_intention + cell counts + SVs	2.34197	1.28748	chr17	28691021
cg21447167	0.000466835	0.000381273	1.22441	0.221198	0.000699613	0.000335299	2.08653	0.0372943	methylation ~ maternal_BMI	methylation ~ maternal_BMI+ maternal_age + parity + mat_smk_preg + maternal_education + social_class + bf_intention + cell counts + SVs	2.34197	1.28748	chr22	46364407	WNT7B
cg01260103	-5.02694e-05	2.31726e-05	-2.16935	0.030386	-4.39542e-05	2.10656e-05	-2.08654	0.037296	methylation ~ maternal_BMI	methylation ~ maternal_BMI+ maternal_age + parity + mat_smk_preg + maternal_education + social_class + bf_intention + cell counts + SVs	2.34197	1.28748	chr11	68609203	CPT1A;CPT1A
cg07578001	-9.83133e-05	4.51768e-05	-2.17619	0.0298692	-8.69674e-05	4.16801e-05	-2.08654	0.0372965	methylation ~ maternal_BMI	methylation ~ maternal_BMI+ maternal_age + parity + mat_smk_preg + maternal_education + social_class + bf_intention + cell counts + SVs	2.34197	1.28748	chr1	42501544
cg16126186	-0.000587019	0.000175985	-3.33562	0.000894879	-0.000306844	0.000147062	-2.0865	0.0372972	methylation ~ maternal_BMI	methylation ~ maternal_BMI+ maternal_age + parity + mat_smk_preg + maternal_education + social_class + bf_intention + cell counts + SVs	2.34197	1.28748	chr18	22053986	HRH4;HRH4;HRH4
cg08189910	-4.3214e-05	1.91366e-05	-2.25819	0.024232	-3.77019e-05	1.80696e-05	-2.08648	0.0372974	methylation ~ maternal_BMI	methylation ~ maternal_BMI+ maternal_age + parity + mat_smk_preg + maternal_education + social_class + bf_intention + cell counts + SVs	2.34197	1.28748	chr12	123320611	HIP1R
cg27146036	0.000488021	0.00059977	0.813681	0.416097	0.0010843	0.000519684	2.08645	0.0373004	methylation ~ maternal_BMI	methylation ~ maternal_BMI+ maternal_age + parity + mat_smk_preg + maternal_education + social_class + bf_intention + cell counts + SVs	2.34197	1.28748	chr20	57578329	CTSZ
cg12456510	-0.000817032	0.00050952	-1.60353	0.109255	-0.00100082	0.000479681	-2.08643	0.0373019	methylation ~ maternal_BMI	methylation ~ maternal_BMI+ maternal_age + parity + mat_smk_preg + maternal_education + social_class + bf_intention + cell counts + SVs	2.34197	1.28748	chr21	43771355	TFF2
cg00164949	-5.29797e-05	3.52308e-05	-1.50379	0.133079	-7.04999e-05	3.3789e-05	-2.08648	0.0373027	methylation ~ maternal_BMI	methylation ~ maternal_BMI+ maternal_age + parity + mat_smk_preg + maternal_education + social_class + bf_intention + cell counts + SVs	2.34197	1.28748	chr17	43037427	C1QL1
cg00110785	0.001478	0.000468388	3.15549	0.00166898	0.000780774	0.000374218	2.08642	0.0373037	methylation ~ maternal_BMI	methylation ~ maternal_BMI+ maternal_age + parity + mat_smk_preg + maternal_education + social_class + bf_intention + cell counts + SVs	2.34197	1.28748	chr7	45927947	IGFBP1
cg11467732	-5.8804e-05	2.2735e-05	-2.58649	0.00989175	-4.71218e-05	2.25851e-05	-2.08641	0.0373057	methylation ~ maternal_BMI	methylation ~ maternal_BMI+ maternal_age + parity + mat_smk_preg + maternal_education + social_class + bf_intention + cell counts + SVs	2.34197	1.28748	chr10	65225196	JMJD1C;LOC84989
cg24163418	-0.000156285	0.000717574	-0.217796	0.82765	0.000842801	0.000403951	2.0864	0.0373067	methylation ~ maternal_BMI	methylation ~ maternal_BMI+ maternal_age + parity + mat_smk_preg + maternal_education + social_class + bf_intention + cell counts + SVs	2.34197	1.28748	chr8	95238935
cg24148767	0.000794502	0.000456419	1.74073	0.0821592	0.000821178	0.00039359	2.08638	0.0373083	methylation ~ maternal_BMI	methylation ~ maternal_BMI+ maternal_age + parity + mat_smk_preg + maternal_education + social_class + bf_intention + cell counts + SVs	2.34197	1.28748	chr15	89575004
cg26213663	0.00193611	0.000863695	2.24166	0.0252862	0.00168357	0.000806945	2.08635	0.0373084	methylation ~ maternal_BMI	methylation ~ maternal_BMI+ maternal_age + parity + mat_smk_preg + maternal_education + social_class + bf_intention + cell counts + SVs	2.34197	1.28748	chr6	67741651
cg04024572	0.000250479	0.000415696	0.602554	0.546995	-0.000459737	0.000220356	-2.08633	0.0373103	methylation ~ maternal_BMI	methylation ~ maternal_BMI+ maternal_age + parity + mat_smk_preg + maternal_education + social_class + bf_intention + cell counts + SVs	2.34197	1.28748	chr11	65657704	CCDC85B
cg08897854	-4.40903e-05	2.36322e-05	-1.86569	0.0624928	-4.37608e-05	2.09748e-05	-2.08635	0.037311	methylation ~ maternal_BMI	methylation ~ maternal_BMI+ maternal_age + parity + mat_smk_preg + maternal_education + social_class + bf_intention + cell counts + SVs	2.34197	1.28748	chr16	89574433	SPG7;SPG7
cg04965987	0.000741143	0.00021767	3.40489	0.000698717	0.000293309	0.00014059	2.08627	0.0373184	methylation ~ maternal_BMI	methylation ~ maternal_BMI+ maternal_age + parity + mat_smk_preg + maternal_education + social_class + bf_intention + cell counts + SVs	2.34197	1.28748	chr21	38378539	DSCR6
cg01776738	0.00141191	0.000527912	2.67451	0.00765454	0.00099514	0.000477001	2.08624	0.0373217	methylation ~ maternal_BMI	methylation ~ maternal_BMI+ maternal_age + parity + mat_smk_preg + maternal_education + social_class + bf_intention + cell counts + SVs	2.34197	1.28748	chr2	223175334
