## Supplementary material for "Negative association between higher maternal body mass index and breastfeeding outcomes is not mediated by DNA methylation": ESM_Tables (part 11 of 34)

### Sheet: ST_5 (continued)
Supplementary Table 5: EWAS results for associations between maternal BMI and methylation
cg07810961	-2.05263e-05	1.30718e-05	-1.57028	0.116794	-2.71612e-05	1.30192e-05	-2.08624	0.0373221	methylation ~ maternal_BMI	methylation ~ maternal_BMI+ maternal_age + parity + mat_smk_preg + maternal_education + social_class + bf_intention + cell counts + SVs	2.34197	1.28748	chr5	139927271	EIF4EBP3;EIF4EBP3;ANKHD1-EIF4EBP3
cg17124408	-0.00241773	0.000927464	-2.60682	0.00932778	-0.00139128	0.000666898	-2.0862	0.0373234	methylation ~ maternal_BMI	methylation ~ maternal_BMI+ maternal_age + parity + mat_smk_preg + maternal_education + social_class + bf_intention + cell counts + SVs	2.34197	1.28748	chr11	63137398	SLC22A9;SLC22A9
cg01556457	0.0004371	0.000142352	3.07057	0.00221689	0.000196082	9.39932e-05	2.08613	0.0373295	methylation ~ maternal_BMI	methylation ~ maternal_BMI+ maternal_age + parity + mat_smk_preg + maternal_education + social_class + bf_intention + cell counts + SVs	2.34197	1.28748	chr15	64443744	SNX22
cg15256874	-3.69304e-05	2.10022e-05	-1.7584	0.0791041	-4.20707e-05	2.01671e-05	-2.08611	0.0373323	methylation ~ maternal_BMI	methylation ~ maternal_BMI+ maternal_age + parity + mat_smk_preg + maternal_education + social_class + bf_intention + cell counts + SVs	2.34197	1.28748	chr19	4007860	PIAS4
cg15410236	0.000419003	0.00030153	1.38959	0.165088	0.000586718	0.000281246	2.08614	0.0373323	methylation ~ maternal_BMI	methylation ~ maternal_BMI+ maternal_age + parity + mat_smk_preg + maternal_education + social_class + bf_intention + cell counts + SVs	2.34197	1.28748	chr19	948452	ARID3A
cg06238004	0.00108004	0.000605721	1.78306	0.0749975	0.00118692	0.000568967	2.08609	0.0373328	methylation ~ maternal_BMI	methylation ~ maternal_BMI+ maternal_age + parity + mat_smk_preg + maternal_education + social_class + bf_intention + cell counts + SVs	2.34197	1.28748	chr17	42029727
cg20249877	-0.00054177	0.000198862	-2.72435	0.0066006	-0.000351564	0.000168524	-2.08613	0.0373333	methylation ~ maternal_BMI	methylation ~ maternal_BMI+ maternal_age + parity + mat_smk_preg + maternal_education + social_class + bf_intention + cell counts + SVs	2.34197	1.28748	chr2	64565658
cg18532089	-3.72613e-05	2.23315e-05	-1.66855	0.0956426	-4.1317e-05	1.98061e-05	-2.08608	0.0373364	methylation ~ maternal_BMI	methylation ~ maternal_BMI+ maternal_age + parity + mat_smk_preg + maternal_education + social_class + bf_intention + cell counts + SVs	2.34197	1.28748	chr5	785514
cg12700145	-3.28197e-05	7.52992e-05	-0.435858	0.663072	-0.000128308	6.15081e-05	-2.08603	0.0373418	methylation ~ maternal_BMI	methylation ~ maternal_BMI+ maternal_age + parity + mat_smk_preg + maternal_education + social_class + bf_intention + cell counts + SVs	2.34197	1.28748	chr1	31158200
cg07159847	-0.000863045	0.000378546	-2.2799	0.0229058	-0.000663112	0.000317886	-2.086	0.0373418	methylation ~ maternal_BMI	methylation ~ maternal_BMI+ maternal_age + parity + mat_smk_preg + maternal_education + social_class + bf_intention + cell counts + SVs	2.34197	1.28748	chr12	58122341	AGAP2;AGAP2
cg04212235	0.00177997	0.000878174	2.0269	0.0430394	0.00170466	0.0008172	2.08598	0.0373426	methylation ~ maternal_BMI	methylation ~ maternal_BMI+ maternal_age + parity + mat_smk_preg + maternal_education + social_class + bf_intention + cell counts + SVs	2.34197	1.28748	chr1	150293070	PRPF3
cg17329670	-2.50246e-05	1.23643e-05	-2.02394	0.0433495	-2.4592e-05	1.17891e-05	-2.08598	0.037348	methylation ~ maternal_BMI	methylation ~ maternal_BMI+ maternal_age + parity + mat_smk_preg + maternal_education + social_class + bf_intention + cell counts + SVs	2.34197	1.28748	chr18	43652255	PSTPIP2
cg10377191	-1.56434e-05	0.00010355	-0.151071	0.879963	-0.000166554	7.98453e-05	-2.08596	0.0373488	methylation ~ maternal_BMI	methylation ~ maternal_BMI+ maternal_age + parity + mat_smk_preg + maternal_education + social_class + bf_intention + cell counts + SVs	2.34197	1.28748	chr1	151372581	PSMB4
cg21276197	0.000191409	5.86624e-05	3.26289	0.00115547	8.56574e-05	4.10637e-05	2.08596	0.0373492	methylation ~ maternal_BMI	methylation ~ maternal_BMI+ maternal_age + parity + mat_smk_preg + maternal_education + social_class + bf_intention + cell counts + SVs	2.34197	1.28748	chr6	111409483	SLC16A10
cg16523740	0.000256573	0.000174757	1.46817	0.142496	0.000327162	0.000156843	2.08593	0.0373495	methylation ~ maternal_BMI	methylation ~ maternal_BMI+ maternal_age + parity + mat_smk_preg + maternal_education + social_class + bf_intention + cell counts + SVs	2.34197	1.28748	chr16	73322541
cg13195520	-0.00281955	0.00103953	-2.71233	0.00684016	-0.00155098	0.000743557	-2.08589	0.0373508	methylation ~ maternal_BMI	methylation ~ maternal_BMI+ maternal_age + parity + mat_smk_preg + maternal_education + social_class + bf_intention + cell counts + SVs	2.34197	1.28748	chr17	60813227	MARCH10;MARCH10
cg17291435	-4.59598e-05	2.11927e-05	-2.16866	0.0304417	-4.39947e-05	2.10907e-05	-2.08598	0.0373512	methylation ~ maternal_BMI	methylation ~ maternal_BMI+ maternal_age + parity + mat_smk_preg + maternal_education + social_class + bf_intention + cell counts + SVs	2.34197	1.28748	chr2	106015527	FHL2;FHL2;FHL2;FHL2;FHL2;FHL2;FHL2
cg11379756	0.000483762	0.000279164	1.7329	0.0835448	0.000568219	0.000272408	2.08591	0.0373522	methylation ~ maternal_BMI	methylation ~ maternal_BMI+ maternal_age + parity + mat_smk_preg + maternal_education + social_class + bf_intention + cell counts + SVs	2.34197	1.28748	chr3	74581248
cg18060199	0.000702523	0.00021397	3.28328	0.0010757	0.00033327	0.000159774	2.08588	0.0373529	methylation ~ maternal_BMI	methylation ~ maternal_BMI+ maternal_age + parity + mat_smk_preg + maternal_education + social_class + bf_intention + cell counts + SVs	2.34197	1.28748	chr1	94146495	BCAR3
cg06306564	-0.0045061	0.00150519	-2.9937	0.00285026	-0.00280208	0.00134337	-2.08586	0.0373537	methylation ~ maternal_BMI	methylation ~ maternal_BMI+ maternal_age + parity + mat_smk_preg + maternal_education + social_class + bf_intention + cell counts + SVs	2.34197	1.28748	chr4	57528377	HOPX;HOPX;HOPX
cg20039512	-0.00092423	0.000526853	-1.75425	0.0798632	-0.00110284	0.000528598	-2.08635	0.0373538	methylation ~ maternal_BMI	methylation ~ maternal_BMI+ maternal_age + parity + mat_smk_preg + maternal_education + social_class + bf_intention + cell counts + SVs	2.34197	1.28748	chr6	168454303
cg11598872	-0.00013969	0.000507637	-0.275177	0.783259	-0.000864757	0.000414589	-2.08582	0.0373582	methylation ~ maternal_BMI	methylation ~ maternal_BMI+ maternal_age + parity + mat_smk_preg + maternal_education + social_class + bf_intention + cell counts + SVs	2.34197	1.28748	chr17	75881232	FLJ45079
cg23148731	0.000319053	0.000722628	0.441518	0.658972	0.000974646	0.000467267	2.08584	0.0373586	methylation ~ maternal_BMI	methylation ~ maternal_BMI+ maternal_age + parity + mat_smk_preg + maternal_education + social_class + bf_intention + cell counts + SVs	2.34197	1.28748	chr6	29697938	LOC285830;LOC285830
cg07808960	0.000188603	5.89523e-05	3.19925	0.00143862	9.46581e-05	4.53814e-05	2.08584	0.0373586	methylation ~ maternal_BMI	methylation ~ maternal_BMI+ maternal_age + parity + mat_smk_preg + maternal_education + social_class + bf_intention + cell counts + SVs	2.34197	1.28748	chr3	49977390	RBM6;RBM6
cg03874471	0.000597622	0.000500111	1.19498	0.232489	0.00085075	0.000407874	2.08582	0.0373588	methylation ~ maternal_BMI	methylation ~ maternal_BMI+ maternal_age + parity + mat_smk_preg + maternal_education + social_class + bf_intention + cell counts + SVs	2.34197	1.28748	chr11	2293665	ASCL2
cg01634998	-0.000226235	0.000301037	-0.751521	0.452585	-0.000538373	0.000258114	-2.0858	0.0373613	methylation ~ maternal_BMI	methylation ~ maternal_BMI+ maternal_age + parity + mat_smk_preg + maternal_education + social_class + bf_intention + cell counts + SVs	2.34197	1.28748	chr20	44651137	SLC12A5
cg06802374	0.000448933	0.000129196	3.47481	0.000541791	0.000141471	6.78271e-05	2.08576	0.0373632	methylation ~ maternal_BMI	methylation ~ maternal_BMI+ maternal_age + parity + mat_smk_preg + maternal_education + social_class + bf_intention + cell counts + SVs	2.34197	1.28748	chr4	148653449	ARHGAP10
cg18358894	-0.000228102	0.000274424	-0.831203	0.406134	-0.000426798	0.000204625	-2.08576	0.0373634	methylation ~ maternal_BMI	methylation ~ maternal_BMI+ maternal_age + parity + mat_smk_preg + maternal_education + social_class + bf_intention + cell counts + SVs	2.34197	1.28748	chr7	121956890
cg06361108	0.000245832	8.7426e-05	2.81189	0.00506404	0.000161255	7.7307e-05	2.08591	0.0373636	methylation ~ maternal_BMI	methylation ~ maternal_BMI+ maternal_age + parity + mat_smk_preg + maternal_education + social_class + bf_intention + cell counts + SVs	2.34197	1.28748	chr16	2478781	CCNF
cg09050313	-0.0002025	6.68429e-05	-3.02949	0.00253831	-0.000100652	4.82559e-05	-2.08579	0.0373654	methylation ~ maternal_BMI	methylation ~ maternal_BMI+ maternal_age + parity + mat_smk_preg + maternal_education + social_class + bf_intention + cell counts + SVs	2.34197	1.28748	chr2	198380581	MOBKL3;MOBKL3;MOBKL3
cg23231453	-0.000601841	0.000242326	-2.48359	0.0132354	-0.000443386	0.000212578	-2.08576	0.0373678	methylation ~ maternal_BMI	methylation ~ maternal_BMI+ maternal_age + parity + mat_smk_preg + maternal_education + social_class + bf_intention + cell counts + SVs	2.34197	1.28748	chr4	187499458
cg01162549	-0.000615987	0.000359401	-1.71393	0.0869794	-0.000555311	0.00026624	-2.08575	0.0373701	methylation ~ maternal_BMI	methylation ~ maternal_BMI+ maternal_age + parity + mat_smk_preg + maternal_education + social_class + bf_intention + cell counts + SVs	2.34197	1.28748	chr5	141367464	RNF14;RNF14;RNF14;RNF14;RNF14
cg01708377	-1.92237e-05	0.000407969	-0.0471206	0.96243	0.000567033	0.000271865	2.08571	0.0373731	methylation ~ maternal_BMI	methylation ~ maternal_BMI+ maternal_age + parity + mat_smk_preg + maternal_education + social_class + bf_intention + cell counts + SVs	2.34197	1.28748	chr6	1686746	GMDS
cg08418980	-6.64033e-05	0.000239377	-0.277401	0.781553	-0.000398197	0.000190918	-2.0857	0.0373736	methylation ~ maternal_BMI	methylation ~ maternal_BMI+ maternal_age + parity + mat_smk_preg + maternal_education + social_class + bf_intention + cell counts + SVs	2.34197	1.28748	chr5	172665400
cg10585870	-3.28081e-05	2.1256e-05	-1.54347	0.123167	-4.1345e-05	1.98228e-05	-2.08573	0.0373759	methylation ~ maternal_BMI	methylation ~ maternal_BMI+ maternal_age + parity + mat_smk_preg + maternal_education + social_class + bf_intention + cell counts + SVs	2.34197	1.28748	chr19	14530314	DDX39
cg26391950	-3.09176e-05	1.76086e-05	-1.75582	0.0795441	-3.34021e-05	1.60155e-05	-2.08561	0.0373762	methylation ~ maternal_BMI	methylation ~ maternal_BMI+ maternal_age + parity + mat_smk_preg + maternal_education + social_class + bf_intention + cell counts + SVs	2.34197	1.28748	chr5	140018944	TMCO6
cg08359336	-0.00137612	0.000497381	-2.76672	0.0058094	-0.000945561	0.000453365	-2.08565	0.0373783	methylation ~ maternal_BMI	methylation ~ maternal_BMI+ maternal_age + parity + mat_smk_preg + maternal_education + social_class + bf_intention + cell counts + SVs	2.34197	1.28748	chr3	15374586	SH3BP5;SH3BP5
cg22534509	0.00108694	0.000917022	1.18529	0.236294	0.00151805	0.000727892	2.08554	0.0373827	methylation ~ maternal_BMI	methylation ~ maternal_BMI+ maternal_age + parity + mat_smk_preg + maternal_education + social_class + bf_intention + cell counts + SVs	2.34197	1.28748	chr12	123215119	GPR81;GPR81
cg21584422	-0.000258134	0.000283363	-0.910966	0.362619	-0.00048314	0.000231659	-2.08556	0.0373827	methylation ~ maternal_BMI	methylation ~ maternal_BMI+ maternal_age + parity + mat_smk_preg + maternal_education + social_class + bf_intention + cell counts + SVs	2.34197	1.28748	chr12	113573942	RASAL1;RASAL1
cg25888914	0.00058746	0.000469826	1.25038	0.211567	0.000837257	0.000401457	2.08554	0.0373827	methylation ~ maternal_BMI	methylation ~ maternal_BMI+ maternal_age + parity + mat_smk_preg + maternal_education + social_class + bf_intention + cell counts + SVs	2.34197	1.28748	chr17	61988667	CSHL1;CSHL1;CSHL1;CSHL1
cg07777156	-1.7876e-05	0.000369025	-0.048441	0.961379	-0.000648346	0.000310832	-2.08584	0.0373834	methylation ~ maternal_BMI	methylation ~ maternal_BMI+ maternal_age + parity + mat_smk_preg + maternal_education + social_class + bf_intention + cell counts + SVs	2.34197	1.28748	chr17	22022000
cg23864993	0.000999922	0.000712044	1.4043	0.160662	0.00130157	0.000624098	2.08552	0.0373862	methylation ~ maternal_BMI	methylation ~ maternal_BMI+ maternal_age + parity + mat_smk_preg + maternal_education + social_class + bf_intention + cell counts + SVs	2.34197	1.28748	chr4	8621266	CPZ;CPZ;CPZ
cg07753510	-0.000711922	0.000865394	-0.822656	0.410975	-0.00166997	0.000800756	-2.08549	0.0373867	methylation ~ maternal_BMI	methylation ~ maternal_BMI+ maternal_age + parity + mat_smk_preg + maternal_education + social_class + bf_intention + cell counts + SVs	2.34197	1.28748	chr3	171111243	TNIK;TNIK;TNIK;TNIK;TNIK;TNIK;TNIK;TNIK;TNIK
cg12589157	-0.000820125	0.000511985	-1.60186	0.109625	-0.000979861	0.000469851	-2.08547	0.0373887	methylation ~ maternal_BMI	methylation ~ maternal_BMI+ maternal_age + parity + mat_smk_preg + maternal_education + social_class + bf_intention + cell counts + SVs	2.34197	1.28748	chr12	34755298
cg23358710	-1.03822e-05	2.99419e-05	-0.346744	0.728887	-5.33931e-05	2.56012e-05	-2.08557	0.037389	methylation ~ maternal_BMI	methylation ~ maternal_BMI+ maternal_age + parity + mat_smk_preg + maternal_education + social_class + bf_intention + cell counts + SVs	2.34197	1.28748	chr17	60704660	MRC2
cg04048634	0.00316555	0.00117238	2.70012	0.00709385	0.00221508	0.00106218	2.08541	0.0373942	methylation ~ maternal_BMI	methylation ~ maternal_BMI+ maternal_age + parity + mat_smk_preg + maternal_education + social_class + bf_intention + cell counts + SVs	2.34197	1.28748	chr4	46126066	GABRG1;GABRG1
cg03310930	0.000426934	0.000339128	1.25892	0.208472	0.000594046	0.000284852	2.08546	0.0373944	methylation ~ maternal_BMI	methylation ~ maternal_BMI+ maternal_age + parity + mat_smk_preg + maternal_education + social_class + bf_intention + cell counts + SVs	2.34197	1.28748	chr10	109677537
cg23145794	0.000374326	0.000127825	2.92843	0.00351557	0.000203626	9.76405e-05	2.08547	0.0373945	methylation ~ maternal_BMI	methylation ~ maternal_BMI+ maternal_age + parity + mat_smk_preg + maternal_education + social_class + bf_intention + cell counts + SVs	2.34197	1.28748	chr20	20433062	RALGAPA2
cg26657357	-0.000576129	0.00050097	-1.15003	0.250513	-0.000881184	0.000422549	-2.0854	0.037395	methylation ~ maternal_BMI	methylation ~ maternal_BMI+ maternal_age + parity + mat_smk_preg + maternal_education + social_class + bf_intention + cell counts + SVs	2.34197	1.28748	chr11	71322873
cg07000567	-0.00112775	0.000799941	-1.40979	0.159033	-0.00160493	0.000769606	-2.08539	0.0373966	methylation ~ maternal_BMI	methylation ~ maternal_BMI+ maternal_age + parity + mat_smk_preg + maternal_education + social_class + bf_intention + cell counts + SVs	2.34197	1.28748	chr16	1479501	C16orf91
cg03042537	-0.000359922	0.000160078	-2.24842	0.0248523	-0.000239922	0.000115048	-2.0854	0.0373978	methylation ~ maternal_BMI	methylation ~ maternal_BMI+ maternal_age + parity + mat_smk_preg + maternal_education + social_class + bf_intention + cell counts + SVs	2.34197	1.28748	chr2	27264194	TMEM214;TMEM214
cg13458001	0.000452843	0.000344991	1.31262	0.189736	0.000657573	0.000315314	2.08545	0.0373979	methylation ~ maternal_BMI	methylation ~ maternal_BMI+ maternal_age + parity + mat_smk_preg + maternal_education + social_class + bf_intention + cell counts + SVs	2.34197	1.28748	chr8	81143807
cg11007608	0.000153667	0.000185423	0.828739	0.407529	0.000312202	0.000149709	2.08539	0.0374005	methylation ~ maternal_BMI	methylation ~ maternal_BMI+ maternal_age + parity + mat_smk_preg + maternal_education + social_class + bf_intention + cell counts + SVs	2.34197	1.28748	chr12	53364531
cg01414289	-2.72374e-05	1.54229e-05	-1.76603	0.0778149	-3.0206e-05	1.44848e-05	-2.08536	0.0374006	methylation ~ maternal_BMI	methylation ~ maternal_BMI+ maternal_age + parity + mat_smk_preg + maternal_education + social_class + bf_intention + cell counts + SVs	2.34197	1.28748	chr12	94541990	PLXNC1
cg21747330	-0.00117541	0.000958007	-1.22693	0.220248	-0.00195923	0.000939525	-2.08534	0.0374006	methylation ~ maternal_BMI	methylation ~ maternal_BMI+ maternal_age + parity + mat_smk_preg + maternal_education + social_class + bf_intention + cell counts + SVs	2.34197	1.28748	chrX	122319602	GRIA3;GRIA3
cg20681321	-0.000776257	0.000276775	-2.80465	0.00517293	-0.000453122	0.000217292	-2.08532	0.0374037	methylation ~ maternal_BMI	methylation ~ maternal_BMI+ maternal_age + parity + mat_smk_preg + maternal_education + social_class + bf_intention + cell counts + SVs	2.34197	1.28748	chr10	129683366	CLRN3
cg09535738	-0.000335406	0.000783414	-0.428134	0.668681	0.00101021	0.000484445	2.08529	0.0374055	methylation ~ maternal_BMI	methylation ~ maternal_BMI+ maternal_age + parity + mat_smk_preg + maternal_education + social_class + bf_intention + cell counts + SVs	2.34197	1.28748	chr8	17500436	PDGFRL
cg27288971	-0.00161811	0.000786764	-2.05667	0.0400769	-0.00120608	0.000578381	-2.08528	0.0374066	methylation ~ maternal_BMI	methylation ~ maternal_BMI+ maternal_age + parity + mat_smk_preg + maternal_education + social_class + bf_intention + cell counts + SVs	2.34197	1.28748	chr2	219081940	ARPC2;ARPC2;ARPC2
cg12419663	0.000205075	0.000136505	1.50233	0.133453	0.000273281	0.000131052	2.08528	0.0374089	methylation ~ maternal_BMI	methylation ~ maternal_BMI+ maternal_age + parity + mat_smk_preg + maternal_education + social_class + bf_intention + cell counts + SVs	2.34197	1.28748	chr7	141685643
cg27494429	0.00121136	0.000432221	2.80265	0.00520448	0.000817796	0.000392187	2.08522	0.037412	methylation ~ maternal_BMI	methylation ~ maternal_BMI+ maternal_age + parity + mat_smk_preg + maternal_education + social_class + bf_intention + cell counts + SVs	2.34197	1.28748	chr4	997540	IDUA
cg03453497	-3.32948e-05	1.91782e-05	-1.73608	0.08298	-3.74774e-05	1.79727e-05	-2.08524	0.0374127	methylation ~ maternal_BMI	methylation ~ maternal_BMI+ maternal_age + parity + mat_smk_preg + maternal_education + social_class + bf_intention + cell counts + SVs	2.34197	1.28748	chr3	194207848
cg09579623	-0.0012755	0.000527522	-2.4179	0.0158606	-0.000515933	0.00024742	-2.08525	0.0374144	methylation ~ maternal_BMI	methylation ~ maternal_BMI+ maternal_age + parity + mat_smk_preg + maternal_education + social_class + bf_intention + cell counts + SVs	2.34197	1.28748	chr6	150461119
cg24572995	-2.08168e-05	5.8901e-05	-0.35342	0.723878	-8.75058e-05	4.19646e-05	-2.08523	0.0374148	methylation ~ maternal_BMI	methylation ~ maternal_BMI+ maternal_age + parity + mat_smk_preg + maternal_education + social_class + bf_intention + cell counts + SVs	2.34197	1.28748	chr3	151987544	MBNL1;LOC401093;LOC401093;MBNL1
cg23698058	-2.61674e-05	1.67173e-05	-1.56529	0.117953	-3.12393e-05	1.49817e-05	-2.08516	0.037417	methylation ~ maternal_BMI	methylation ~ maternal_BMI+ maternal_age + parity + mat_smk_preg + maternal_education + social_class + bf_intention + cell counts + SVs	2.34197	1.28748	chr1	84544097	PRKACB;PRKACB
cg23161505	-4.08138e-05	4.84703e-05	-0.842037	0.400049	-7.64868e-05	3.6681e-05	-2.08519	0.0374178	methylation ~ maternal_BMI	methylation ~ maternal_BMI+ maternal_age + parity + mat_smk_preg + maternal_education + social_class + bf_intention + cell counts + SVs	2.34197	1.28748	chr7	150065239	REPIN1;REPIN1;REPIN1
cg19025031	-4.2568e-05	6.91906e-05	-0.615227	0.5386	-0.000135633	6.50462e-05	-2.08518	0.0374178	methylation ~ maternal_BMI	methylation ~ maternal_BMI+ maternal_age + parity + mat_smk_preg + maternal_education + social_class + bf_intention + cell counts + SVs	2.34197	1.28748	chr19	55718589	PTPRH;PTPRH
cg05673137	0.000739947	0.00040582	1.82334	0.0686651	0.000736807	0.000353359	2.08515	0.0374179	methylation ~ maternal_BMI	methylation ~ maternal_BMI+ maternal_age + parity + mat_smk_preg + maternal_education + social_class + bf_intention + cell counts + SVs	2.34197	1.28748	chr6	41007003	UNC5CL
cg02930664	-0.000122437	5.30813e-05	-2.3066	0.0213702	-9.29027e-05	4.45522e-05	-2.08526	0.0374228	methylation ~ maternal_BMI	methylation ~ maternal_BMI+ maternal_age + parity + mat_smk_preg + maternal_education + social_class + bf_intention + cell counts + SVs	2.34197	1.28748	chr19	44506841	ZNF230
cg14528254	-0.00110825	0.000490177	-2.26091	0.0240626	-0.00078888	0.000378342	-2.0851	0.0374239	methylation ~ maternal_BMI	methylation ~ maternal_BMI+ maternal_age + parity + mat_smk_preg + maternal_education + social_class + bf_intention + cell counts + SVs	2.34197	1.28748	chr7	5862839	ZNF815
cg07855083	-3.23471e-05	3.01273e-05	-1.07368	0.283328	-5.55046e-05	2.66196e-05	-2.08511	0.0374266	methylation ~ maternal_BMI	methylation ~ maternal_BMI+ maternal_age + parity + mat_smk_preg + maternal_education + social_class + bf_intention + cell counts + SVs	2.34197	1.28748	chr2	200320871	SATB2
cg26778477	-0.000134346	5.51722e-05	-2.43504	0.0151362	-9.3006e-05	4.46045e-05	-2.08513	0.0374276	methylation ~ maternal_BMI	methylation ~ maternal_BMI+ maternal_age + parity + mat_smk_preg + maternal_education + social_class + bf_intention + cell counts + SVs	2.34197	1.28748	chr19	46295880	DMWD
cg20546518	-0.0013464	0.000499641	-2.69474	0.00720841	-0.000698984	0.000335242	-2.08502	0.0374307	methylation ~ maternal_BMI	methylation ~ maternal_BMI+ maternal_age + parity + mat_smk_preg + maternal_education + social_class + bf_intention + cell counts + SVs	2.34197	1.28748	chr14	105195480	ADSSL1;ADSSL1
cg13650260	0.000696018	0.000671089	1.03715	0.300019	0.00128468	0.000616138	2.08506	0.0374311	methylation ~ maternal_BMI	methylation ~ maternal_BMI+ maternal_age + parity + mat_smk_preg + maternal_education + social_class + bf_intention + cell counts + SVs	2.34197	1.28748	chr9	129642311	ZBTB34
cg17868533	-6.2738e-05	3.34721e-05	-1.87434	0.0612894	-5.91678e-05	2.83777e-05	-2.08501	0.0374331	methylation ~ maternal_BMI	methylation ~ maternal_BMI+ maternal_age + parity + mat_smk_preg + maternal_education + social_class + bf_intention + cell counts + SVs	2.34197	1.28748	chr1	173837288	SNORD76;SNORD74;SNORD75;GAS5;ZBTB37;ZBTB37
cg13900023	0.000385475	0.000131042	2.94162	0.00337248	0.000253844	0.000121743	2.08509	0.0374345	methylation ~ maternal_BMI	methylation ~ maternal_BMI+ maternal_age + parity + mat_smk_preg + maternal_education + social_class + bf_intention + cell counts + SVs	2.34197	1.28748	chr9	113799879	LPAR1;LPAR1
cg13657095	-0.000931027	0.000620779	-1.49977	0.134114	-0.00086425	0.000414509	-2.085	0.0374347	methylation ~ maternal_BMI	methylation ~ maternal_BMI+ maternal_age + parity + mat_smk_preg + maternal_education + social_class + bf_intention + cell counts + SVs	2.34197	1.28748	chr19	42640618
cg08464177	0.00175104	0.000763475	2.29352	0.0221067	0.0015597	0.000748092	2.0849	0.0374433	methylation ~ maternal_BMI	methylation ~ maternal_BMI+ maternal_age + parity + mat_smk_preg + maternal_education + social_class + bf_intention + cell counts + SVs	2.34197	1.28748	chr8	143625597	BAI1
cg06870124	-0.00274531	0.00106281	-2.58308	0.00998794	-0.000870041	0.000417312	-2.08487	0.0374437	methylation ~ maternal_BMI	methylation ~ maternal_BMI+ maternal_age + parity + mat_smk_preg + maternal_education + social_class + bf_intention + cell counts + SVs	2.34197	1.28748	chr11	4508841	OR52K1
cg06893302	0.000220976	0.00019153	1.15374	0.249002	0.000383161	0.000183768	2.08502	0.037444	methylation ~ maternal_BMI	methylation ~ maternal_BMI+ maternal_age + parity + mat_smk_preg + maternal_education + social_class + bf_intention + cell counts + SVs	2.34197	1.28748	chr10	79541575
cg18010617	-0.000145976	8.31586e-05	-1.7554	0.0796225	-0.000125622	6.02524e-05	-2.08493	0.0374441	methylation ~ maternal_BMI	methylation ~ maternal_BMI+ maternal_age + parity + mat_smk_preg + maternal_education + social_class + bf_intention + cell counts + SVs	2.34197	1.28748	chr2	27632687	PPM1G;PPM1G
cg10309166	-3.03188e-05	2.53321e-05	-1.19685	0.231761	-4.86804e-05	2.33494e-05	-2.08487	0.0374466	methylation ~ maternal_BMI	methylation ~ maternal_BMI+ maternal_age + parity + mat_smk_preg + maternal_education + social_class + bf_intention + cell counts + SVs	2.34197	1.28748	chr3	42641984	NKTR
cg13354046	-5.44334e-06	2.6418e-05	-0.206046	0.836814	-4.22444e-05	2.02622e-05	-2.08489	0.0374469	methylation ~ maternal_BMI	methylation ~ maternal_BMI+ maternal_age + parity + mat_smk_preg + maternal_education + social_class + bf_intention + cell counts + SVs	2.34197	1.28748	chr1	27216933	GPN2
cg06237543	-0.00047345	0.000440926	-1.07376	0.283288	-0.000731187	0.000350719	-2.08483	0.0374474	methylation ~ maternal_BMI	methylation ~ maternal_BMI+ maternal_age + parity + mat_smk_preg + maternal_education + social_class + bf_intention + cell counts + SVs	2.34197	1.28748	chr17	1083824	ABR;ABR
cg05019001	-0.000940074	0.000715234	-1.31436	0.189144	-0.00128016	0.000614037	-2.08483	0.0374482	methylation ~ maternal_BMI	methylation ~ maternal_BMI+ maternal_age + parity + mat_smk_preg + maternal_education + social_class + bf_intention + cell counts + SVs	2.34197	1.28748	chrX	66766334	AR
cg07804076	-0.000224019	0.000553529	-0.404711	0.68581	-0.000990806	0.000475253	-2.0848	0.0374499	methylation ~ maternal_BMI	methylation ~ maternal_BMI+ maternal_age + parity + mat_smk_preg + maternal_education + social_class + bf_intention + cell counts + SVs	2.34197	1.28748	chr5	140741730	PCDHGA4;PCDHGA2;PCDHGB2;PCDHGA1;PCDHGB1;PCDHGA3;PCDHGB2
cg08742288	-4.24238e-05	2.17228e-05	-1.95296	0.0512139	-4.41853e-05	2.11941e-05	-2.08479	0.037454	methylation ~ maternal_BMI	methylation ~ maternal_BMI+ maternal_age + parity + mat_smk_preg + maternal_education + social_class + bf_intention + cell counts + SVs	2.34197	1.28748	chr5	141031147	FCHSD1
cg03583734	-0.000146204	0.000189807	-0.770275	0.441391	-0.000353854	0.000169732	-2.08478	0.0374554	methylation ~ maternal_BMI	methylation ~ maternal_BMI+ maternal_age + parity + mat_smk_preg + maternal_education + social_class + bf_intention + cell counts + SVs	2.34197	1.28748	chr19	46390327	IRF2BP1
cg09559780	0.00142411	0.000522253	2.72686	0.00654918	0.000708924	0.000340061	2.0847	0.037459	methylation ~ maternal_BMI	methylation ~ maternal_BMI+ maternal_age + parity + mat_smk_preg + maternal_education + social_class + bf_intention + cell counts + SVs	2.34197	1.28748	chr16	50727221
cg24365042	-0.000100295	0.000205711	-0.487551	0.626017	-0.000279226	0.00013394	-2.08472	0.0374612	methylation ~ maternal_BMI	methylation ~ maternal_BMI+ maternal_age + parity + mat_smk_preg + maternal_education + social_class + bf_intention + cell counts + SVs	2.34197	1.28748	chr1	212780517	ATF3;ATF3;ATF3
cg04084401	-4.02165e-05	1.64198e-05	-2.44926	0.0145529	-2.9539e-05	1.41695e-05	-2.08469	0.0374617	methylation ~ maternal_BMI	methylation ~ maternal_BMI+ maternal_age + parity + mat_smk_preg + maternal_education + social_class + bf_intention + cell counts + SVs	2.34197	1.28748	chr1	211432139	RCOR3;RCOR3;RCOR3;RCOR3
cg11806945	-0.000105422	3.94423e-05	-2.6728	0.00769336	-7.50962e-05	3.60226e-05	-2.0847	0.0374624	methylation ~ maternal_BMI	methylation ~ maternal_BMI+ maternal_age + parity + mat_smk_preg + maternal_education + social_class + bf_intention + cell counts + SVs	2.34197	1.28748	chr19	35739477	LSR;LSR;LSR
cg06210070	0.00101757	0.000584865	1.73983	0.0823157	0.00119619	0.000573804	2.08466	0.0374627	methylation ~ maternal_BMI	methylation ~ maternal_BMI+ maternal_age + parity + mat_smk_preg + maternal_education + social_class + bf_intention + cell counts + SVs	2.34197	1.28748	chr6	33085063	HLA-DPB2
cg19452535	-8.88726e-05	4.11545e-05	-2.15948	0.0311506	-8.16652e-05	3.91723e-05	-2.08477	0.0374631	methylation ~ maternal_BMI	methylation ~ maternal_BMI+ maternal_age + parity + mat_smk_preg + maternal_education + social_class + bf_intention + cell counts + SVs	2.34197	1.28748	chr2	68870499
cg19605788	-0.00137212	0.00137583	-0.997302	0.318954	-0.00272887	0.00130902	-2.08467	0.0374638	methylation ~ maternal_BMI	methylation ~ maternal_BMI+ maternal_age + parity + mat_smk_preg + maternal_education + social_class + bf_intention + cell counts + SVs	2.34197	1.28748	chr19	40729386	CNTD2
cg03752203	-0.000378456	0.000878082	-0.431002	0.666595	0.00118589	0.000568869	2.08464	0.037464	methylation ~ maternal_BMI	methylation ~ maternal_BMI+ maternal_age + parity + mat_smk_preg + maternal_education + social_class + bf_intention + cell counts + SVs	2.34197	1.28748	chr8	103874399	AZIN1;AZIN1
cg05157120	0.000488868	0.000184019	2.65661	0.00806813	0.000196331	9.4179e-05	2.08466	0.0374642	methylation ~ maternal_BMI	methylation ~ maternal_BMI+ maternal_age + parity + mat_smk_preg + maternal_education + social_class + bf_intention + cell counts + SVs	2.34197	1.28748	chr14	69727352	GALNTL1;GALNTL1
cg13529726	-2.17735e-05	2.13423e-05	-1.02021	0.307975	-4.18951e-05	2.00971e-05	-2.08463	0.0374679	methylation ~ maternal_BMI	methylation ~ maternal_BMI+ maternal_age + parity + mat_smk_preg + maternal_education + social_class + bf_intention + cell counts + SVs	2.34197	1.28748	chr8	144416767	TOP1MT
cg10462365	0.000853816	0.000736782	1.15885	0.246906	0.001413	0.000677823	2.08462	0.0374694	methylation ~ maternal_BMI	methylation ~ maternal_BMI+ maternal_age + parity + mat_smk_preg + maternal_education + social_class + bf_intention + cell counts + SVs	2.34197	1.28748	chr12	111855848	SH2B3
cg19579080	-0.000856637	0.0003794	-2.25787	0.0242552	-0.000442942	0.000212479	-2.08464	0.0374696	methylation ~ maternal_BMI	methylation ~ maternal_BMI+ maternal_age + parity + mat_smk_preg + maternal_education + social_class + bf_intention + cell counts + SVs	2.34197	1.28748	chr17	66588601	FAM20A
cg06851900	-2.27391e-05	1.23071e-05	-1.84763	0.065069	-2.42597e-05	1.16374e-05	-2.08462	0.03747	methylation ~ maternal_BMI	methylation ~ maternal_BMI+ maternal_age + parity + mat_smk_preg + maternal_education + social_class + bf_intention + cell counts + SVs	2.34197	1.28748	chr1	116915802	ATP1A1;ATP1A1;ATP1A1
cg01056590	0.000126537	0.000358862	0.352607	0.724488	0.000410669	0.000197001	2.08461	0.0374752	methylation ~ maternal_BMI	methylation ~ maternal_BMI+ maternal_age + parity + mat_smk_preg + maternal_education + social_class + bf_intention + cell counts + SVs	2.34197	1.28748	chr1	227141293	CABC1
cg18225905	-4.61377e-05	2.0929e-05	-2.20449	0.0278062	-3.61788e-05	1.73558e-05	-2.08453	0.0374757	methylation ~ maternal_BMI	methylation ~ maternal_BMI+ maternal_age + parity + mat_smk_preg + maternal_education + social_class + bf_intention + cell counts + SVs	2.34197	1.28748	chr20	20033020	CRNKL1;C20orf26
cg26283550	-5.56254e-05	2.91261e-05	-1.90981	0.0565545	-5.89851e-05	2.82967e-05	-2.08452	0.0374762	methylation ~ maternal_BMI	methylation ~ maternal_BMI+ maternal_age + parity + mat_smk_preg + maternal_education + social_class + bf_intention + cell counts + SVs	2.34197	1.28748	chr11	62623419	SNORD27;SLC3A2;SLC3A2;SNORD28;SNORD25;SLC3A2;SLC3A2;SNORD26;SLC3A2;SNHG1
cg14743210	-9.52832e-06	0.000267436	-0.0356284	0.971589	0.000401142	0.000192436	2.08455	0.0374804	methylation ~ maternal_BMI	methylation ~ maternal_BMI+ maternal_age + parity + mat_smk_preg + maternal_education + social_class + bf_intention + cell counts + SVs	2.34197	1.28748	chr8	82067269
cg13263383	0.000827276	0.000328163	2.52093	0.0119213	0.000479793	0.000230171	2.08451	0.0374806	methylation ~ maternal_BMI	methylation ~ maternal_BMI+ maternal_age + parity + mat_smk_preg + maternal_education + social_class + bf_intention + cell counts + SVs	2.34197	1.28748	chr11	31531759	ELP4;IMMP1L
cg02079880	-2.92376e-05	8.67093e-05	-0.337191	0.736072	-0.000127381	6.1109e-05	-2.08448	0.0374821	methylation ~ maternal_BMI	methylation ~ maternal_BMI+ maternal_age + parity + mat_smk_preg + maternal_education + social_class + bf_intention + cell counts + SVs	2.34197	1.28748	chr6	157802436	ZDHHC14;ZDHHC14
cg17205316	-9.89538e-06	8.81422e-05	-0.112266	0.910644	-0.000146837	7.04429e-05	-2.08448	0.0374836	methylation ~ maternal_BMI	methylation ~ maternal_BMI+ maternal_age + parity + mat_smk_preg + maternal_education + social_class + bf_intention + cell counts + SVs	2.34197	1.28748	chr14	57275386	OTX2
cg05713735	-3.85567e-05	2.90735e-05	-1.32618	0.185201	-5.9169e-05	2.83864e-05	-2.08442	0.0374863	methylation ~ maternal_BMI	methylation ~ maternal_BMI+ maternal_age + parity + mat_smk_preg + maternal_education + social_class + bf_intention + cell counts + SVs	2.34197	1.28748	chr8	22298584	PPP3CC
cg08312626	-0.000345933	0.000273776	-1.26356	0.2068	-0.000559784	0.000268555	-2.08443	0.0374882	methylation ~ maternal_BMI	methylation ~ maternal_BMI+ maternal_age + parity + mat_smk_preg + maternal_education + social_class + bf_intention + cell counts + SVs	2.34197	1.28748	chr6	27534137
cg15131808	-2.37193e-05	2.5781e-05	-0.920028	0.357872	-5.01882e-05	2.40773e-05	-2.08446	0.0374889	methylation ~ maternal_BMI	methylation ~ maternal_BMI+ maternal_age + parity + mat_smk_preg + maternal_education + social_class + bf_intention + cell counts + SVs	2.34197	1.28748	chr5	528580
cg23834964	-5.21456e-05	2.66885e-05	-1.95386	0.0511059	-5.25851e-05	2.52282e-05	-2.08438	0.0374906	methylation ~ maternal_BMI	methylation ~ maternal_BMI+ maternal_age + parity + mat_smk_preg + maternal_education + social_class + bf_intention + cell counts + SVs	2.34197	1.28748	chr19	13001894	GCDH;GCDH
cg25927753	-7.10842e-05	0.000485442	-0.146432	0.883621	-0.000729408	0.000349943	-2.08437	0.037491	methylation ~ maternal_BMI	methylation ~ maternal_BMI+ maternal_age + parity + mat_smk_preg + maternal_education + social_class + bf_intention + cell counts + SVs	2.34197	1.28748	chr2	74153795	DGUOK;DGUOK
cg19092959	-3.04006e-05	1.60928e-05	-1.88908	0.0592838	-3.24374e-05	1.55622e-05	-2.08437	0.0374912	methylation ~ maternal_BMI	methylation ~ maternal_BMI+ maternal_age + parity + mat_smk_preg + maternal_education + social_class + bf_intention + cell counts + SVs	2.34197	1.28748	chr22	50354034	PIM3
cg02323405	0.000325814	0.000217996	1.49458	0.135475	0.000437115	0.000209702	2.08446	0.0374934	methylation ~ maternal_BMI	methylation ~ maternal_BMI+ maternal_age + parity + mat_smk_preg + maternal_education + social_class + bf_intention + cell counts + SVs	2.34197	1.28748	chr12	5613036
cg25037384	-0.000400347	0.000213465	-1.87547	0.0611417	-0.000450684	0.000216217	-2.08441	0.0374946	methylation ~ maternal_BMI	methylation ~ maternal_BMI+ maternal_age + parity + mat_smk_preg + maternal_education + social_class + bf_intention + cell counts + SVs	2.34197	1.28748	chr2	63277127	OTX1
cg15792367	-0.000715478	0.000478361	-1.49569	0.135173	-0.000805017	0.000386226	-2.08431	0.0374946	methylation ~ maternal_BMI	methylation ~ maternal_BMI+ maternal_age + parity + mat_smk_preg + maternal_education + social_class + bf_intention + cell counts + SVs	2.34197	1.28748	chr19	51531484	KLK11;KLK11;KLK11
cg05347755	-0.001407	0.000458032	-3.07184	0.00220759	-0.000703123	0.00033734	-2.08432	0.037495	methylation ~ maternal_BMI	methylation ~ maternal_BMI+ maternal_age + parity + mat_smk_preg + maternal_education + social_class + bf_intention + cell counts + SVs	2.34197	1.28748	chr16	534908	RAB11FIP3;RAB11FIP3
cg10240684	-3.95472e-05	2.19611e-05	-1.80078	0.0721564	-3.92329e-05	1.88228e-05	-2.08433	0.037495	methylation ~ maternal_BMI	methylation ~ maternal_BMI+ maternal_age + parity + mat_smk_preg + maternal_education + social_class + bf_intention + cell counts + SVs	2.34197	1.28748	chr1	182808315	DHX9
cg25973895	0.000221679	6.98467e-05	3.17379	0.00156947	0.000108685	5.21435e-05	2.08435	0.0374968	methylation ~ maternal_BMI	methylation ~ maternal_BMI+ maternal_age + parity + mat_smk_preg + maternal_education + social_class + bf_intention + cell counts + SVs	2.34197	1.28748	chr19	20163027
cg01353064	-0.000957054	0.000418717	-2.28568	0.0225674	-0.000856856	0.000411088	-2.08436	0.0374973	methylation ~ maternal_BMI	methylation ~ maternal_BMI+ maternal_age + parity + mat_smk_preg + maternal_education + social_class + bf_intention + cell counts + SVs	2.34197	1.28748	chr4	679526	MFSD7
cg21599798	-2.76373e-05	9.14045e-05	-0.302363	0.762463	-0.000156036	7.48629e-05	-2.08429	0.0375008	methylation ~ maternal_BMI	methylation ~ maternal_BMI+ maternal_age + parity + mat_smk_preg + maternal_education + social_class + bf_intention + cell counts + SVs	2.34197	1.28748	chr6	26521005	HCG11
cg16001613	-0.00141021	0.00052166	-2.70331	0.00702677	-0.000663055	0.000318129	-2.08424	0.0375012	methylation ~ maternal_BMI	methylation ~ maternal_BMI+ maternal_age + parity + mat_smk_preg + maternal_education + social_class + bf_intention + cell counts + SVs	2.34197	1.28748	chr11	60869601	CD5
cg02245533	-0.000804567	0.000316784	-2.5398	0.0113004	-0.000431453	0.000207012	-2.08419	0.0375059	methylation ~ maternal_BMI	methylation ~ maternal_BMI+ maternal_age + parity + mat_smk_preg + maternal_education + social_class + bf_intention + cell counts + SVs	2.34197	1.28748	chr11	735913
cg05347872	0.000640731	0.000406239	1.57723	0.115184	0.000715642	0.000343368	2.08418	0.0375089	methylation ~ maternal_BMI	methylation ~ maternal_BMI+ maternal_age + parity + mat_smk_preg + maternal_education + social_class + bf_intention + cell counts + SVs	2.34197	1.28748	chr7	157654532	PTPRN2;PTPRN2;PTPRN2
cg07870486	-1.65326e-06	2.54852e-05	-0.0648714	0.948295	-4.06437e-05	1.95009e-05	-2.0842	0.0375094	methylation ~ maternal_BMI	methylation ~ maternal_BMI+ maternal_age + parity + mat_smk_preg + maternal_education + social_class + bf_intention + cell counts + SVs	2.34197	1.28748	chr7	56019566	MRPS17
cg17698643	0.00048847	0.000156173	3.12775	0.00183276	0.000207688	9.96507e-05	2.08416	0.0375104	methylation ~ maternal_BMI	methylation ~ maternal_BMI+ maternal_age + parity + mat_smk_preg + maternal_education + social_class + bf_intention + cell counts + SVs	2.34197	1.28748	chr16	15982631	C16orf63
cg01441612	-3.60868e-05	0.000110447	-0.326734	0.743966	-0.000193261	9.27263e-05	-2.08421	0.0375114	methylation ~ maternal_BMI	methylation ~ maternal_BMI+ maternal_age + parity + mat_smk_preg + maternal_education + social_class + bf_intention + cell counts + SVs	2.34197	1.28748	chr20	49126432	PTPN1
cg21027052	-0.00102992	0.000425104	-2.42275	0.0156506	-0.000664716	0.000318941	-2.08413	0.0375138	methylation ~ maternal_BMI	methylation ~ maternal_BMI+ maternal_age + parity + mat_smk_preg + maternal_education + social_class + bf_intention + cell counts + SVs	2.34197	1.28748	chr7	47315164	TNS3
cg24760819	0.000105071	0.000392251	0.267866	0.788881	0.000533005	0.000255739	2.08418	0.0375155	methylation ~ maternal_BMI	methylation ~ maternal_BMI+ maternal_age + parity + mat_smk_preg + maternal_education + social_class + bf_intention + cell counts + SVs	2.34197	1.28748	chr14	91980788
cg26252703	-0.000101859	0.000301259	-0.33811	0.735379	-0.000362769	0.000174066	-2.08409	0.0375168	methylation ~ maternal_BMI	methylation ~ maternal_BMI+ maternal_age + parity + mat_smk_preg + maternal_education + social_class + bf_intention + cell counts + SVs	2.34197	1.28748	chr1	109102556	FAM102B
cg16576160	0.00019632	0.000306903	0.639679	0.522587	0.000614711	0.000294951	2.08411	0.0375177	methylation ~ maternal_BMI	methylation ~ maternal_BMI+ maternal_age + parity + mat_smk_preg + maternal_education + social_class + bf_intention + cell counts + SVs	2.34197	1.28748	chr16	88296770
cg19265972	0.00164774	0.000502246	3.28074	0.00108509	0.000850915	0.0004083	2.08404	0.0375189	methylation ~ maternal_BMI	methylation ~ maternal_BMI+ maternal_age + parity + mat_smk_preg + maternal_education + social_class + bf_intention + cell counts + SVs	2.34197	1.28748	chr17	7080409	ASGR1
cg27203599	0.000284055	0.000108217	2.62486	0.0088551	0.000174001	8.34895e-05	2.0841	0.0375203	methylation ~ maternal_BMI	methylation ~ maternal_BMI+ maternal_age + parity + mat_smk_preg + maternal_education + social_class + bf_intention + cell counts + SVs	2.34197	1.28748	chr10	99161199	RRP12;RRP12
cg20383444	0.000333357	0.000254789	1.30836	0.191178	0.000526615	0.00025268	2.08412	0.0375222	methylation ~ maternal_BMI	methylation ~ maternal_BMI+ maternal_age + parity + mat_smk_preg + maternal_education + social_class + bf_intention + cell counts + SVs	2.34197	1.28748	chr8	999121
cg13661740	-0.000226847	0.000111099	-2.04184	0.0415334	-0.000199539	9.57469e-05	-2.08402	0.0375245	methylation ~ maternal_BMI	methylation ~ maternal_BMI+ maternal_age + parity + mat_smk_preg + maternal_education + social_class + bf_intention + cell counts + SVs	2.34197	1.28748	chr9	79635912
cg07568644	-0.0016489	0.000655713	-2.51467	0.0121308	-0.00107717	0.000516882	-2.08398	0.0375248	methylation ~ maternal_BMI	methylation ~ maternal_BMI+ maternal_age + parity + mat_smk_preg + maternal_education + social_class + bf_intention + cell counts + SVs	2.34197	1.28748	chr10	1586340	ADARB2
cg18266400	-0.00040917	0.000214742	-1.9054	0.0571419	-0.000375754	0.000180293	-2.08412	0.0375271	methylation ~ maternal_BMI	methylation ~ maternal_BMI+ maternal_age + parity + mat_smk_preg + maternal_education + social_class + bf_intention + cell counts + SVs	2.34197	1.28748	chr3	124990403	ZNF148
cg06872115	-0.0027472	0.000947594	-2.89913	0.00385569	-0.00132266	0.000634705	-2.0839	0.0375323	methylation ~ maternal_BMI	methylation ~ maternal_BMI+ maternal_age + parity + mat_smk_preg + maternal_education + social_class + bf_intention + cell counts + SVs	2.34197	1.28748	chr17	26871676
cg20438445	0.000293063	0.000199702	1.4675	0.142687	0.000377486	0.000181135	2.084	0.0375335	methylation ~ maternal_BMI	methylation ~ maternal_BMI+ maternal_age + parity + mat_smk_preg + maternal_education + social_class + bf_intention + cell counts + SVs	2.34197	1.28748	chr17	40309357	KCNH4
cg13565215	0.00250284	0.000772641	3.23934	0.00125327	0.00155218	0.00074485	2.08388	0.0375354	methylation ~ maternal_BMI	methylation ~ maternal_BMI+ maternal_age + parity + mat_smk_preg + maternal_education + social_class + bf_intention + cell counts + SVs	2.34197	1.28748	chr11	117668336	DSCAML1
cg08680007	-0.00178434	0.000935144	-1.90809	0.0567807	-0.000949088	0.000455437	-2.0839	0.0375363	methylation ~ maternal_BMI	methylation ~ maternal_BMI+ maternal_age + parity + mat_smk_preg + maternal_education + social_class + bf_intention + cell counts + SVs	2.34197	1.28748	chr15	94427008
cg03143591	-0.00187211	0.000739627	-2.53115	0.011591	-0.00150532	0.000722302	-2.08406	0.0375366	methylation ~ maternal_BMI	methylation ~ maternal_BMI+ maternal_age + parity + mat_smk_preg + maternal_education + social_class + bf_intention + cell counts + SVs	2.34197	1.28748	chr8	1472227	DLGAP2
cg08695830	0.000879792	0.000306785	2.86778	0.00425428	0.000468315	0.000224737	2.08384	0.0375379	methylation ~ maternal_BMI	methylation ~ maternal_BMI+ maternal_age + parity + mat_smk_preg + maternal_education + social_class + bf_intention + cell counts + SVs	2.34197	1.28748	chr7	73703459	CLIP2;CLIP2
cg08038231	0.000705626	0.000389982	1.80938	0.0708142	0.000784086	0.00037626	2.08389	0.0375385	methylation ~ maternal_BMI	methylation ~ maternal_BMI+ maternal_age + parity + mat_smk_preg + maternal_education + social_class + bf_intention + cell counts + SVs	2.34197	1.28748	chr3	54656965	CACNA2D3
cg19211619	-0.00132436	0.000493834	-2.68179	0.0074905	-0.000858533	0.000411997	-2.08383	0.0375386	methylation ~ maternal_BMI	methylation ~ maternal_BMI+ maternal_age + parity + mat_smk_preg + maternal_education + social_class + bf_intention + cell counts + SVs	2.34197	1.28748	chr19	5913923	CAPS;CAPS
cg26025333	0.000365748	0.000110849	3.29953	0.00101648	0.000146452	7.02795e-05	2.08385	0.0375405	methylation ~ maternal_BMI	methylation ~ maternal_BMI+ maternal_age + parity + mat_smk_preg + maternal_education + social_class + bf_intention + cell counts + SVs	2.34197	1.28748	chr11	64889670	FAU;MRPL49
cg00124011	-3.79733e-05	1.96386e-05	-1.93361	0.0535649	-3.92088e-05	1.88149e-05	-2.08393	0.0375418	methylation ~ maternal_BMI	methylation ~ maternal_BMI+ maternal_age + parity + mat_smk_preg + maternal_education + social_class + bf_intention + cell counts + SVs	2.34197	1.28748	chr1	14075958	PRDM2;PRDM2;PRDM2;PRDM2;PRDM2
cg20313753	-0.000529294	0.000210719	-2.51185	0.0122281	-0.000361167	0.000173322	-2.08379	0.0375434	methylation ~ maternal_BMI	methylation ~ maternal_BMI+ maternal_age + parity + mat_smk_preg + maternal_education + social_class + bf_intention + cell counts + SVs	2.34197	1.28748	chr2	165481215
cg25326570	-0.00119355	0.000710052	-1.68093	0.0932083	-0.00135317	0.000649393	-2.08375	0.0375454	methylation ~ maternal_BMI	methylation ~ maternal_BMI+ maternal_age + parity + mat_smk_preg + maternal_education + social_class + bf_intention + cell counts + SVs	2.34197	1.28748	chr20	57426757	GNAS;GNAS;GNAS;GNASAS
cg24836830	-8.9662e-05	5.06542e-05	-1.77008	0.0771391	-9.14367e-05	4.38804e-05	-2.08377	0.0375468	methylation ~ maternal_BMI	methylation ~ maternal_BMI+ maternal_age + parity + mat_smk_preg + maternal_education + social_class + bf_intention + cell counts + SVs	2.34197	1.28748	chr12	48357308	TMEM106C;TMEM106C;TMEM106C;TMEM106C
cg01368219	0.00107835	0.000522117	2.06533	0.0392484	0.000992283	0.000476205	2.08373	0.037548	methylation ~ maternal_BMI	methylation ~ maternal_BMI+ maternal_age + parity + mat_smk_preg + maternal_education + social_class + bf_intention + cell counts + SVs	2.34197	1.28748	chr3	54999791	CACNA2D3
cg10903451	-6.30611e-05	3.11467e-05	-2.02465	0.043279	-6.39473e-05	3.06879e-05	-2.08379	0.0375495	methylation ~ maternal_BMI	methylation ~ maternal_BMI+ maternal_age + parity + mat_smk_preg + maternal_education + social_class + bf_intention + cell counts + SVs	2.34197	1.28748	chr2	164592851	FIGN
cg09868882	0.000241553	0.000233967	1.03242	0.302227	0.000400854	0.000192367	2.08379	0.0375496	methylation ~ maternal_BMI	methylation ~ maternal_BMI+ maternal_age + parity + mat_smk_preg + maternal_education + social_class + bf_intention + cell counts + SVs	2.34197	1.28748	chr7	126883640	GRM8;GRM8;GRM8
cg03656099	-8.98088e-05	4.37261e-05	-2.05389	0.0403578	-8.62969e-05	4.14124e-05	-2.08384	0.03755	methylation ~ maternal_BMI	methylation ~ maternal_BMI+ maternal_age + parity + mat_smk_preg + maternal_education + social_class + bf_intention + cell counts + SVs	2.34197	1.28748	chr17	59481954	TBX2
cg07124680	-0.000237649	0.00100592	-0.236251	0.813305	0.00121408	0.000582664	2.08367	0.0375528	methylation ~ maternal_BMI	methylation ~ maternal_BMI+ maternal_age + parity + mat_smk_preg + maternal_education + social_class + bf_intention + cell counts + SVs	2.34197	1.28748	chr13	60587343	DIAPH3;DIAPH3
cg17169489	-3.61412e-05	1.85045e-05	-1.9531	0.0511945	-3.81212e-05	1.82951e-05	-2.08368	0.0375531	methylation ~ maternal_BMI	methylation ~ maternal_BMI+ maternal_age + parity + mat_smk_preg + maternal_education + social_class + bf_intention + cell counts + SVs	2.34197	1.28748	chr1	46598354	PIK3R3;PIK3R3;PIK3R3
cg16874185	-0.000516739	0.00018767	-2.75345	0.00604662	-0.000339902	0.000163126	-2.08368	0.0375551	methylation ~ maternal_BMI	methylation ~ maternal_BMI+ maternal_age + parity + mat_smk_preg + maternal_education + social_class + bf_intention + cell counts + SVs	2.34197	1.28748	chr11	75210723	GDPD5
cg03150622	-1.41917e-05	2.38677e-05	-0.594597	0.552303	-4.27485e-05	2.05155e-05	-2.08372	0.0375564	methylation ~ maternal_BMI	methylation ~ maternal_BMI+ maternal_age + parity + mat_smk_preg + maternal_education + social_class + bf_intention + cell counts + SVs	2.34197	1.28748	chr7	143105826	EPHA1
cg21548021	-0.00172037	0.000787614	-2.18428	0.0292644	-0.00102699	0.000492884	-2.08363	0.0375586	methylation ~ maternal_BMI	methylation ~ maternal_BMI+ maternal_age + parity + mat_smk_preg + maternal_education + social_class + bf_intention + cell counts + SVs	2.34197	1.28748	chr8	15873055
cg00446684	0.000670739	0.000203401	3.29762	0.00102285	0.000198074	9.50642e-05	2.08358	0.0375607	methylation ~ maternal_BMI	methylation ~ maternal_BMI+ maternal_age + parity + mat_smk_preg + maternal_education + social_class + bf_intention + cell counts + SVs	2.34197	1.28748	chr2	64371646	PELI1
cg05175020	-9.64861e-05	4.59549e-05	-2.09958	0.0361315	-9.45636e-05	4.53804e-05	-2.0838	0.0375622	methylation ~ maternal_BMI	methylation ~ maternal_BMI+ maternal_age + parity + mat_smk_preg + maternal_education + social_class + bf_intention + cell counts + SVs	2.34197	1.28748	chr7	100075402	TSC22D4
cg06626190	-0.000231523	9.82055e-05	-2.35754	0.0186665	-0.000150778	7.23638e-05	-2.08361	0.0375642	methylation ~ maternal_BMI	methylation ~ maternal_BMI+ maternal_age + parity + mat_smk_preg + maternal_education + social_class + bf_intention + cell counts + SVs	2.34197	1.28748	chr5	132072925	KIF3A
cg26416766	-0.000672659	0.000386878	-1.73868	0.082524	-0.000511541	0.000245509	-2.08359	0.0375664	methylation ~ maternal_BMI	methylation ~ maternal_BMI+ maternal_age + parity + mat_smk_preg + maternal_education + social_class + bf_intention + cell counts + SVs	2.34197	1.28748	chr13	28028981
cg10453230	-4.41653e-05	2.53522e-05	-1.74207	0.0819311	-5.01711e-05	2.4079e-05	-2.0836	0.0375671	methylation ~ maternal_BMI	methylation ~ maternal_BMI+ maternal_age + parity + mat_smk_preg + maternal_education + social_class + bf_intention + cell counts + SVs	2.34197	1.28748	chr5	174148198
cg26279708	0.000613362	0.000194281	3.15709	0.0016599	0.000217435	0.000104361	2.08349	0.0375695	methylation ~ maternal_BMI	methylation ~ maternal_BMI+ maternal_age + parity + mat_smk_preg + maternal_education + social_class + bf_intention + cell counts + SVs	2.34197	1.28748	chr11	68671868	MRPL21;IGHMBP2;MRPL21
cg05478779	0.00084203	0.000266817	3.15583	0.00166736	0.000410665	0.000197102	2.08351	0.0375699	methylation ~ maternal_BMI	methylation ~ maternal_BMI+ maternal_age + parity + mat_smk_preg + maternal_education + social_class + bf_intention + cell counts + SVs	2.34197	1.28748	chr15	78633437	CRABP1
cg02239640	0.0024513	0.000760849	3.2218	0.00133104	0.00138093	0.000662817	2.08343	0.0375746	methylation ~ maternal_BMI	methylation ~ maternal_BMI+ maternal_age + parity + mat_smk_preg + maternal_education + social_class + bf_intention + cell counts + SVs	2.34197	1.28748	chrX	51487529	GSPT2
cg21603806	0.00047797	0.000349756	1.36658	0.172182	-0.00035755	0.000171619	-2.08339	0.0375784	methylation ~ maternal_BMI	methylation ~ maternal_BMI+ maternal_age + parity + mat_smk_preg + maternal_education + social_class + bf_intention + cell counts + SVs	2.34197	1.28748	chr14	73704007	PAPLN
cg04898316	-7.06041e-05	4.489e-05	-1.57282	0.116202	-8.26006e-05	3.96468e-05	-2.08341	0.0375795	methylation ~ maternal_BMI	methylation ~ maternal_BMI+ maternal_age + parity + mat_smk_preg + maternal_education + social_class + bf_intention + cell counts + SVs	2.34197	1.28748	chr2	110371848	SEPT10;ANKRD57;SEPT10
cg06851336	-3.6217e-05	2.2845e-05	-1.58534	0.11333	-4.58003e-05	2.19835e-05	-2.08339	0.0375802	methylation ~ maternal_BMI	methylation ~ maternal_BMI+ maternal_age + parity + mat_smk_preg + maternal_education + social_class + bf_intention + cell counts + SVs	2.34197	1.28748	chr10	104678166	CNNM2;CNNM2;CNNM2;CNNM2;CNNM2;CNNM2
cg15083964	-5.3953e-05	2.24598e-05	-2.4022	0.0165486	-4.45703e-05	2.13933e-05	-2.08338	0.0375803	methylation ~ maternal_BMI	methylation ~ maternal_BMI+ maternal_age + parity + mat_smk_preg + maternal_education + social_class + bf_intention + cell counts + SVs	2.34197	1.28748	chr4	56212371	SRD5A3
cg22287731	-0.000326065	0.000203437	-1.60278	0.109422	-0.000389202	0.000186814	-2.08337	0.0375817	methylation ~ maternal_BMI	methylation ~ maternal_BMI+ maternal_age + parity + mat_smk_preg + maternal_education + social_class + bf_intention + cell counts + SVs	2.34197	1.28748	chr11	55066025
cg06348377	-4.06358e-05	2.33663e-05	-1.73907	0.0824678	-4.40935e-05	2.11627e-05	-2.08354	0.0375819	methylation ~ maternal_BMI	methylation ~ maternal_BMI+ maternal_age + parity + mat_smk_preg + maternal_education + social_class + bf_intention + cell counts + SVs	2.34197	1.28748	chr22	39953573
cg12330330	-3.11462e-05	1.29725e-05	-2.40095	0.0166082	-2.42272e-05	1.16286e-05	-2.08341	0.0375821	methylation ~ maternal_BMI	methylation ~ maternal_BMI+ maternal_age + parity + mat_smk_preg + maternal_education + social_class + bf_intention + cell counts + SVs	2.34197	1.28748	chr8	79428569	PKIA;PKIA;PKIA;PKIA
cg02613156	0.000249481	0.000169918	1.46825	0.142482	0.000324133	0.000155578	2.08342	0.0375846	methylation ~ maternal_BMI	methylation ~ maternal_BMI+ maternal_age + parity + mat_smk_preg + maternal_education + social_class + bf_intention + cell counts + SVs	2.34197	1.28748	chr2	32394762	SLC30A6
cg13763482	-0.00179116	0.000991482	-1.80655	0.0712487	-0.0020213	0.00097024	-2.0833	0.0375868	methylation ~ maternal_BMI	methylation ~ maternal_BMI+ maternal_age + parity + mat_smk_preg + maternal_education + social_class + bf_intention + cell counts + SVs	2.34197	1.28748	chr9	4663107	C9orf68;PPAPDC2
cg25407979	0.000617175	0.000228255	2.70389	0.00702	0.000338936	0.000162682	2.08342	0.0375882	methylation ~ maternal_BMI	methylation ~ maternal_BMI+ maternal_age + parity + mat_smk_preg + maternal_education + social_class + bf_intention + cell counts + SVs	2.34197	1.28748	chr1	204256846	PLEKHA6
cg20437963	-0.000285397	0.000242506	-1.17687	0.239645	-0.000442965	0.00021262	-2.08337	0.0375888	methylation ~ maternal_BMI	methylation ~ maternal_BMI+ maternal_age + parity + mat_smk_preg + maternal_education + social_class + bf_intention + cell counts + SVs	2.34197	1.28748	chr13	80056069	NDFIP2;NDFIP2
cg14653250	-1.61574e-05	1.80174e-05	-0.896762	0.37015	-3.24776e-05	1.55893e-05	-2.08332	0.0375912	methylation ~ maternal_BMI	methylation ~ maternal_BMI+ maternal_age + parity + mat_smk_preg + maternal_education + social_class + bf_intention + cell counts + SVs	2.34197	1.28748	chr11	66725860	PC;PC
cg04035553	-0.00167237	0.0013313	-1.25619	0.209453	-0.00274259	0.00131653	-2.0832	0.0375955	methylation ~ maternal_BMI	methylation ~ maternal_BMI+ maternal_age + parity + mat_smk_preg + maternal_education + social_class + bf_intention + cell counts + SVs	2.34197	1.28748	chr8	143757498
cg15773338	-0.00047742	0.000868435	-0.549748	0.582663	0.00119531	0.000573789	2.08319	0.0375981	methylation ~ maternal_BMI	methylation ~ maternal_BMI+ maternal_age + parity + mat_smk_preg + maternal_education + social_class + bf_intention + cell counts + SVs	2.34197	1.28748	chr2	111160867	LOC440895;LIMS3-LOC440895
cg27459753	-2.00174e-05	1.79626e-05	-1.1144	0.265481	-3.32294e-05	1.59515e-05	-2.08315	0.0376016	methylation ~ maternal_BMI	methylation ~ maternal_BMI+ maternal_age + parity + mat_smk_preg + maternal_education + social_class + bf_intention + cell counts + SVs	2.34197	1.28748	chr16	19566908	C16orf62
cg12043952	-0.000871706	0.000552855	-1.57674	0.115294	-0.00111368	0.000534622	-2.08311	0.037604	methylation ~ maternal_BMI	methylation ~ maternal_BMI+ maternal_age + parity + mat_smk_preg + maternal_education + social_class + bf_intention + cell counts + SVs	2.34197	1.28748	chr1	39254897
cg16777782	-0.000387857	0.000172543	-2.24789	0.0248879	-0.000336628	0.000161596	-2.08315	0.037605	methylation ~ maternal_BMI	methylation ~ maternal_BMI+ maternal_age + parity + mat_smk_preg + maternal_education + social_class + bf_intention + cell counts + SVs	2.34197	1.28748	chr16	82671333	CDH13
cg26239930	9.59545e-06	0.000114879	0.0835268	0.933456	-0.000174215	8.36298e-05	-2.08317	0.0376075	methylation ~ maternal_BMI	methylation ~ maternal_BMI+ maternal_age + parity + mat_smk_preg + maternal_education + social_class + bf_intention + cell counts + SVs	2.34197	1.28748	chr14	52455994	C14orf166
cg11614513	0.00100373	0.000654089	1.53455	0.125337	0.00129386	0.000621126	2.0831	0.037608	methylation ~ maternal_BMI	methylation ~ maternal_BMI+ maternal_age + parity + mat_smk_preg + maternal_education + social_class + bf_intention + cell counts + SVs	2.34197	1.28748	chr3	48193276
cg19858280	0.000385395	0.000570468	0.675577	0.499529	0.00110079	0.00052843	2.08313	0.0376083	methylation ~ maternal_BMI	methylation ~ maternal_BMI+ maternal_age + parity + mat_smk_preg + maternal_education + social_class + bf_intention + cell counts + SVs	2.34197	1.28748	chr5	207590	CCDC127
cg02969141	-0.000127639	0.000149259	-0.855151	0.392758	-0.000302368	0.00014515	-2.08314	0.0376096	methylation ~ maternal_BMI	methylation ~ maternal_BMI+ maternal_age + parity + mat_smk_preg + maternal_education + social_class + bf_intention + cell counts + SVs	2.34197	1.28748	chr7	15727598	MEOX2
cg07907493	-0.00238245	0.00098729	-2.41312	0.0160648	-0.000942053	0.000452251	-2.08303	0.0376114	methylation ~ maternal_BMI	methylation ~ maternal_BMI+ maternal_age + parity + mat_smk_preg + maternal_education + social_class + bf_intention + cell counts + SVs	2.34197	1.28748	chr13	95480448
cg00620445	-3.91185e-05	2.16391e-05	-1.80777	0.0710591	-4.32494e-05	2.07628e-05	-2.08302	0.0376131	methylation ~ maternal_BMI	methylation ~ maternal_BMI+ maternal_age + parity + mat_smk_preg + maternal_education + social_class + bf_intention + cell counts + SVs	2.34197	1.28748	chr8	56987206	RPS20;SNORD54;RPS20
cg05193116	-1.7585e-05	2.61207e-05	-0.673219	0.501023	-4.17076e-05	2.00228e-05	-2.083	0.0376148	methylation ~ maternal_BMI	methylation ~ maternal_BMI+ maternal_age + parity + mat_smk_preg + maternal_education + social_class + bf_intention + cell counts + SVs	2.34197	1.28748	chr12	53845872	PCBP2;PCBP2;PCBP2;PCBP2;PCBP2;PCBP2;PCBP2
cg11099901	0.00253958	0.000876863	2.89621	0.0038912	0.00157778	0.000757461	2.08299	0.0376153	methylation ~ maternal_BMI	methylation ~ maternal_BMI+ maternal_age + parity + mat_smk_preg + maternal_education + social_class + bf_intention + cell counts + SVs	2.34197	1.28748	chr6	32729659	HLA-DQB2
cg22973812	0.00073191	0.000572562	1.27831	0.201554	0.000970246	0.000465796	2.08298	0.0376166	methylation ~ maternal_BMI	methylation ~ maternal_BMI+ maternal_age + parity + mat_smk_preg + maternal_education + social_class + bf_intention + cell counts + SVs	2.34197	1.28748	chr11	65786500	CATSPER1
cg14828865	-0.000828581	0.000665219	-1.24558	0.213326	-0.00110338	0.000529711	-2.08299	0.0376169	methylation ~ maternal_BMI	methylation ~ maternal_BMI+ maternal_age + parity + mat_smk_preg + maternal_education + social_class + bf_intention + cell counts + SVs	2.34197	1.28748	chrX	67653156	OPHN1;OPHN1
cg03442858	0.000555248	0.000185426	2.99444	0.00284395	0.000262277	0.000125916	2.08295	0.0376204	methylation ~ maternal_BMI	methylation ~ maternal_BMI+ maternal_age + parity + mat_smk_preg + maternal_education + social_class + bf_intention + cell counts + SVs	2.34197	1.28748	chr1	14924535	KIAA1026;KIAA1026
cg26436278	-0.000309079	0.000478064	-0.646522	0.518147	-0.000797557	0.000382901	-2.08293	0.0376206	methylation ~ maternal_BMI	methylation ~ maternal_BMI+ maternal_age + parity + mat_smk_preg + maternal_education + social_class + bf_intention + cell counts + SVs	2.34197	1.28748	chrX	71347406	NHSL2;RGAG4;RGAG4
cg14126777	-0.00256106	0.00093764	-2.73139	0.00646079	-0.000932201	0.000447549	-2.0829	0.0376232	methylation ~ maternal_BMI	methylation ~ maternal_BMI+ maternal_age + parity + mat_smk_preg + maternal_education + social_class + bf_intention + cell counts + SVs	2.34197	1.28748	chr18	12659100	SPIRE1;SPIRE1
cg26785250	-3.16883e-05	1.53176e-05	-2.06875	0.0389301	-3.14413e-05	1.50947e-05	-2.08294	0.037625	methylation ~ maternal_BMI	methylation ~ maternal_BMI+ maternal_age + parity + mat_smk_preg + maternal_education + social_class + bf_intention + cell counts + SVs	2.34197	1.28748	chr3	13461660	NUP210
cg17828057	-0.00134304	0.000921617	-1.45727	0.145477	-0.00187556	0.000900465	-2.08288	0.0376255	methylation ~ maternal_BMI	methylation ~ maternal_BMI+ maternal_age + parity + mat_smk_preg + maternal_education + social_class + bf_intention + cell counts + SVs	2.34197	1.28748	chr8	42037527	PLAT;PLAT
cg01701302	0.000200224	0.000189902	1.05436	0.292075	0.000347917	0.000167036	2.08289	0.037626	methylation ~ maternal_BMI	methylation ~ maternal_BMI+ maternal_age + parity + mat_smk_preg + maternal_education + social_class + bf_intention + cell counts + SVs	2.34197	1.28748	chr6	39758343
cg25524530	-3.52405e-05	2.89894e-05	-1.21563	0.224525	-5.03963e-05	2.41952e-05	-2.0829	0.0376262	methylation ~ maternal_BMI	methylation ~ maternal_BMI+ maternal_age + parity + mat_smk_preg + maternal_education + social_class + bf_intention + cell counts + SVs	2.34197	1.28748	chr4	26321259	RBPJ;RBPJ;RBPJ;RBPJ
cg16955499	-0.000402553	0.00021786	-1.84776	0.065047	-0.000347811	0.000166987	-2.08287	0.037628	methylation ~ maternal_BMI	methylation ~ maternal_BMI+ maternal_age + parity + mat_smk_preg + maternal_education + social_class + bf_intention + cell counts + SVs	2.34197	1.28748	chr12	46766294	SLC38A2;SLC38A2
cg12728588	-0.000720505	0.000392605	-1.83519	0.0668892	-0.000721136	0.000346226	-2.08285	0.0376288	methylation ~ maternal_BMI	methylation ~ maternal_BMI+ maternal_age + parity + mat_smk_preg + maternal_education + social_class + bf_intention + cell counts + SVs	2.34197	1.28748	chr1	36025489	NCDN;NCDN;NCDN
cg08250738	-0.000854681	0.000293851	-2.90856	0.00374265	-0.000371266	0.00017825	-2.08284	0.0376291	methylation ~ maternal_BMI	methylation ~ maternal_BMI+ maternal_age + parity + mat_smk_preg + maternal_education + social_class + bf_intention + cell counts + SVs	2.34197	1.28748	chr5	73772012
cg19744131	0.000176411	6.09424e-05	2.89471	0.00391106	8.9143e-05	4.27981e-05	2.08288	0.0376303	methylation ~ maternal_BMI	methylation ~ maternal_BMI+ maternal_age + parity + mat_smk_preg + maternal_education + social_class + bf_intention + cell counts + SVs	2.34197	1.28748	chr1	150980805	FAM63A;FAM63A;PRUNE;FAM63A;FAM63A;FAM63A
cg19494762	-3.67936e-05	1.95792e-05	-1.87922	0.0606199	-4.01416e-05	1.92728e-05	-2.08281	0.0376346	methylation ~ maternal_BMI	methylation ~ maternal_BMI+ maternal_age + parity + mat_smk_preg + maternal_education + social_class + bf_intention + cell counts + SVs	2.34197	1.28748	chr3	184279498	EPHB3
cg14564974	-9.03709e-05	9.15137e-05	-0.987512	0.323724	-0.000174559	8.38112e-05	-2.08277	0.0376363	methylation ~ maternal_BMI	methylation ~ maternal_BMI+ maternal_age + parity + mat_smk_preg + maternal_education + social_class + bf_intention + cell counts + SVs	2.34197	1.28748	chr3	108308456	KIAA1524;DZIP3;KIAA1524;DZIP3
cg12781678	-0.000568552	0.000428575	-1.32661	0.185058	-0.000814723	0.000391177	-2.08275	0.0376375	methylation ~ maternal_BMI	methylation ~ maternal_BMI+ maternal_age + parity + mat_smk_preg + maternal_education + social_class + bf_intention + cell counts + SVs	2.34197	1.28748	chr7	100053754
cg12563480	-4.33359e-05	3.83688e-05	-1.12946	0.2591	-7.45246e-05	3.57784e-05	-2.08295	0.0376383	methylation ~ maternal_BMI	methylation ~ maternal_BMI+ maternal_age + parity + mat_smk_preg + maternal_education + social_class + bf_intention + cell counts + SVs	2.34197	1.28748	chr17	46184629	SNX11;SNX11
cg13183355	-0.00112662	0.00042131	-2.67409	0.00766404	-0.00074498	0.000357689	-2.08276	0.0376393	methylation ~ maternal_BMI	methylation ~ maternal_BMI+ maternal_age + parity + mat_smk_preg + maternal_education + social_class + bf_intention + cell counts + SVs	2.34197	1.28748	chr14	93409645	ITPK1;ITPK1;ITPK1
cg01439753	0.000414507	0.00027737	1.49442	0.135518	0.000557091	0.000267464	2.08287	0.0376394	methylation ~ maternal_BMI	methylation ~ maternal_BMI+ maternal_age + parity + mat_smk_preg + maternal_education + social_class + bf_intention + cell counts + SVs	2.34197	1.28748	chr16	81726721	CMIP;CMIP
cg08923033	-0.00024946	0.000160659	-1.55273	0.12093	-0.000329152	0.000158037	-2.08275	0.0376396	methylation ~ maternal_BMI	methylation ~ maternal_BMI+ maternal_age + parity + mat_smk_preg + maternal_education + social_class + bf_intention + cell counts + SVs	2.34197	1.28748	chr16	226002	HBA1
cg01099876	-0.00016138	7.68081e-05	-2.10108	0.0359853	-0.000130615	6.27128e-05	-2.08275	0.0376427	methylation ~ maternal_BMI	methylation ~ maternal_BMI+ maternal_age + parity + mat_smk_preg + maternal_education + social_class + bf_intention + cell counts + SVs	2.34197	1.28748	chr2	110371889	SEPT10;ANKRD57;SEPT10
cg25560327	0.000812389	0.000284544	2.85506	0.00443251	0.00055547	0.000266682	2.08289	0.0376429	methylation ~ maternal_BMI	methylation ~ maternal_BMI+ maternal_age + parity + mat_smk_preg + maternal_education + social_class + bf_intention + cell counts + SVs	2.34197	1.28748	chrX	152127478	ZNF185
cg16568904	-6.42075e-05	0.000171545	-0.374289	0.708299	0.000241228	0.000115825	2.0827	0.0376433	methylation ~ maternal_BMI	methylation ~ maternal_BMI+ maternal_age + parity + mat_smk_preg + maternal_education + social_class + bf_intention + cell counts + SVs	2.34197	1.28748	chr5	122755812	CEP120;CEP120
cg18814052	-0.000585144	0.000378761	-1.54489	0.122824	-0.000428922	0.000205939	-2.08276	0.0376466	methylation ~ maternal_BMI	methylation ~ maternal_BMI+ maternal_age + parity + mat_smk_preg + maternal_education + social_class + bf_intention + cell counts + SVs	2.34197	1.28748	chr5	122736095	CEP120;CEP120
cg06314643	4.8161e-05	3.38721e-05	1.42185	0.155506	5.74472e-05	2.7584e-05	2.08263	0.0376506	methylation ~ maternal_BMI	methylation ~ maternal_BMI+ maternal_age + parity + mat_smk_preg + maternal_education + social_class + bf_intention + cell counts + SVs	2.34197	1.28748	chr7	44039612	SPDYE1;POLR2J4
cg18712348	-0.00209824	0.000727129	-2.88565	0.00402251	-0.000918253	0.000440919	-2.08259	0.0376517	methylation ~ maternal_BMI	methylation ~ maternal_BMI+ maternal_age + parity + mat_smk_preg + maternal_education + social_class + bf_intention + cell counts + SVs	2.34197	1.28748	chr5	138211703	CTNNA1;LRRTM2
cg11619549	-1.58393e-05	0.000405315	-0.039079	0.968838	-0.000627489	0.0003013	-2.08261	0.0376522	methylation ~ maternal_BMI	methylation ~ maternal_BMI+ maternal_age + parity + mat_smk_preg + maternal_education + social_class + bf_intention + cell counts + SVs	2.34197	1.28748	chr7	99097071	ZNF394
cg22381196	0.000278563	0.00108866	0.255878	0.798118	-0.00131194	0.000629957	-2.08259	0.0376525	methylation ~ maternal_BMI	methylation ~ maternal_BMI+ maternal_age + parity + mat_smk_preg + maternal_education + social_class + bf_intention + cell counts + SVs	2.34197	1.28748	chr16	72041376	DHODH
cg25247177	0.000759957	0.000322353	2.35753	0.0186682	0.0006333	0.000304083	2.08265	0.0376531	methylation ~ maternal_BMI	methylation ~ maternal_BMI+ maternal_age + parity + mat_smk_preg + maternal_education + social_class + bf_intention + cell counts + SVs	2.34197	1.28748	chr19	3698223	PIP5K1C
cg02890044	-0.00133547	0.000479451	-2.78541	0.0054885	-0.000661948	0.000317842	-2.08263	0.0376539	methylation ~ maternal_BMI	methylation ~ maternal_BMI+ maternal_age + parity + mat_smk_preg + maternal_education + social_class + bf_intention + cell counts + SVs	2.34197	1.28748	chr1	173571308	SLC9A11
cg06191810	-3.09614e-05	1.67205e-05	-1.8517	0.0644824	-3.41765e-05	1.64105e-05	-2.0826	0.037655	methylation ~ maternal_BMI	methylation ~ maternal_BMI+ maternal_age + parity + mat_smk_preg + maternal_education + social_class + bf_intention + cell counts + SVs	2.34197	1.28748	chr16	734517	JMJD8
cg16287791	0.0007664	0.000223442	3.42997	0.000638062	0.00021789	0.000104627	2.08255	0.0376564	methylation ~ maternal_BMI	methylation ~ maternal_BMI+ maternal_age + parity + mat_smk_preg + maternal_education + social_class + bf_intention + cell counts + SVs	2.34197	1.28748	chr8	61592088	CHD7
cg25036483	-5.31791e-05	2.80121e-05	-1.89843	0.0580389	-5.37197e-05	2.57953e-05	-2.08254	0.0376575	methylation ~ maternal_BMI	methylation ~ maternal_BMI+ maternal_age + parity + mat_smk_preg + maternal_education + social_class + bf_intention + cell counts + SVs	2.34197	1.28748	chr10	119805852	CASC2;RAB11FIP2;CASC2;RAB11FIP2;CASC2
cg18151012	0.00144049	0.000492619	2.92414	0.00356311	0.000910062	0.000436993	2.08256	0.037658	methylation ~ maternal_BMI	methylation ~ maternal_BMI+ maternal_age + parity + mat_smk_preg + maternal_education + social_class + bf_intention + cell counts + SVs	2.34197	1.28748	chr1	19600909	AKR7L;AKR7L
cg09035093	-0.000475975	0.00019714	-2.4144	0.0160112	-0.000305868	0.000146875	-2.08251	0.0376631	methylation ~ maternal_BMI	methylation ~ maternal_BMI+ maternal_age + parity + mat_smk_preg + maternal_education + social_class + bf_intention + cell counts + SVs	2.34197	1.28748	chr6	132181821	ENPP1
cg25996826	-0.00113869	0.000451238	-2.52347	0.0118344	-0.000572995	0.000275154	-2.08245	0.0376653	methylation ~ maternal_BMI	methylation ~ maternal_BMI+ maternal_age + parity + mat_smk_preg + maternal_education + social_class + bf_intention + cell counts + SVs	2.34197	1.28748	chr22	35743547	TOM1;TOM1;TOM1;TOM1;TOM1;TOM1
cg27463447	0.00129676	0.000894598	1.44955	0.147619	0.00180191	0.000865286	2.08244	0.0376655	methylation ~ maternal_BMI	methylation ~ maternal_BMI+ maternal_age + parity + mat_smk_preg + maternal_education + social_class + bf_intention + cell counts + SVs	2.34197	1.28748	chr18	77542921
cg01035923	-0.00247106	0.000972809	-2.54013	0.0112896	-0.000991757	0.000476253	-2.08242	0.0376675	methylation ~ maternal_BMI	methylation ~ maternal_BMI+ maternal_age + parity + mat_smk_preg + maternal_education + social_class + bf_intention + cell counts + SVs	2.34197	1.28748	chr14	32544480
cg02464656	0.000517099	0.000148026	3.4933	0.000506801	0.000229449	0.00011018	2.08249	0.0376688	methylation ~ maternal_BMI	methylation ~ maternal_BMI+ maternal_age + parity + mat_smk_preg + maternal_education + social_class + bf_intention + cell counts + SVs	2.34197	1.28748	chr6	44214659	HSP90AB1
cg18795395	-4.20489e-05	4.44903e-05	-0.945125	0.344913	-8.97473e-05	4.30978e-05	-2.08241	0.0376709	methylation ~ maternal_BMI	methylation ~ maternal_BMI+ maternal_age + parity + mat_smk_preg + maternal_education + social_class + bf_intention + cell counts + SVs	2.34197	1.28748	chr1	68298565	GNG12
cg00501356	-0.00108889	0.000454703	-2.39472	0.0168875	-0.00079963	0.000383998	-2.08238	0.0376715	methylation ~ maternal_BMI	methylation ~ maternal_BMI+ maternal_age + parity + mat_smk_preg + maternal_education + social_class + bf_intention + cell counts + SVs	2.34197	1.28748	chr22	42093980	C22orf46
cg12366597	-0.00245511	0.000874457	-2.80758	0.00512615	-0.000992041	0.0004764	-2.08237	0.0376719	methylation ~ maternal_BMI	methylation ~ maternal_BMI+ maternal_age + parity + mat_smk_preg + maternal_education + social_class + bf_intention + cell counts + SVs	2.34197	1.28748	chr12	59307521	LRIG3;LRIG3
cg07913096	-4.33951e-05	7.82166e-05	-0.554806	0.579205	-0.000146938	7.05588e-05	-2.08249	0.0376735	methylation ~ maternal_BMI	methylation ~ maternal_BMI+ maternal_age + parity + mat_smk_preg + maternal_education + social_class + bf_intention + cell counts + SVs	2.34197	1.28748	chr1	28573940
cg04817870	0.00187998	0.000839009	2.24071	0.0253505	0.00118975	0.00057134	2.08238	0.0376743	methylation ~ maternal_BMI	methylation ~ maternal_BMI+ maternal_age + parity + mat_smk_preg + maternal_education + social_class + bf_intention + cell counts + SVs	2.34197	1.28748	chr17	79963651	ASPSCR1
cg26457160	0.00177932	0.0005545	3.20887	0.00139155	0.00104569	0.00050217	2.08234	0.0376752	methylation ~ maternal_BMI	methylation ~ maternal_BMI+ maternal_age + parity + mat_smk_preg + maternal_education + social_class + bf_intention + cell counts + SVs	2.34197	1.28748	chr7	95026121	PON3
cg13414629	-8.69613e-05	5.58692e-05	-1.55652	0.120053	-0.000116838	5.6103e-05	-2.08256	0.0376803	methylation ~ maternal_BMI	methylation ~ maternal_BMI+ maternal_age + parity + mat_smk_preg + maternal_education + social_class + bf_intention + cell counts + SVs	2.34197	1.28748	chr9	132935646	FREQ
cg02144298	-2.96136e-05	1.3117e-05	-2.25765	0.0242755	-2.59841e-05	1.2478e-05	-2.0824	0.0376818	methylation ~ maternal_BMI	methylation ~ maternal_BMI+ maternal_age + parity + mat_smk_preg + maternal_education + social_class + bf_intention + cell counts + SVs	2.34197	1.28748	chr19	33792681	CEBPA;LOC80054
cg23606286	-4.21353e-05	3.57153e-05	-1.17975	0.238487	-6.40985e-05	3.0783e-05	-2.08227	0.0376818	methylation ~ maternal_BMI	methylation ~ maternal_BMI+ maternal_age + parity + mat_smk_preg + maternal_education + social_class + bf_intention + cell counts + SVs	2.34197	1.28748	chr1	145470592	ANKRD34A;POLR3GL;ANKRD34A
cg23302558	-0.00107306	0.000566958	-1.89266	0.0588092	-0.000577034	0.000277111	-2.08232	0.0376829	methylation ~ maternal_BMI	methylation ~ maternal_BMI+ maternal_age + parity + mat_smk_preg + maternal_education + social_class + bf_intention + cell counts + SVs	2.34197	1.28748	chr2	182774636	SSFA2;SSFA2
cg18652076	-0.00128376	0.000670541	-1.91452	0.0559504	-0.000786305	0.000377624	-2.08224	0.0376845	methylation ~ maternal_BMI	methylation ~ maternal_BMI+ maternal_age + parity + mat_smk_preg + maternal_education + social_class + bf_intention + cell counts + SVs	2.34197	1.28748	chr6	26690852
cg20225749	-2.92251e-05	3.22651e-05	-0.905781	0.365356	-6.53311e-05	3.13751e-05	-2.08226	0.037685	methylation ~ maternal_BMI	methylation ~ maternal_BMI+ maternal_age + parity + mat_smk_preg + maternal_education + social_class + bf_intention + cell counts + SVs	2.34197	1.28748	chr2	946127	SNTG2
cg21961766	9.38294e-05	0.000182904	0.512998	0.608111	0.000354937	0.000170457	2.08227	0.0376851	methylation ~ maternal_BMI	methylation ~ maternal_BMI+ maternal_age + parity + mat_smk_preg + maternal_education + social_class + bf_intention + cell counts + SVs	2.34197	1.28748	chr19	50086378	PRRG2
cg04114197	-7.74466e-05	0.000145208	-0.533348	0.593958	-0.000231919	0.000111379	-2.08226	0.0376851	methylation ~ maternal_BMI	methylation ~ maternal_BMI+ maternal_age + parity + mat_smk_preg + maternal_education + social_class + bf_intention + cell counts + SVs	2.34197	1.28748	chr11	129765616	NFRKB
cg27243409	-3.6852e-05	5.3804e-05	-0.684929	0.493621	-9.51428e-05	4.5688e-05	-2.08245	0.0376869	methylation ~ maternal_BMI	methylation ~ maternal_BMI+ maternal_age + parity + mat_smk_preg + maternal_education + social_class + bf_intention + cell counts + SVs	2.34197	1.28748	chr3	57261974	APPL1
cg10960675	0.000750818	0.000306862	2.44676	0.0146531	0.000445597	0.000214001	2.08222	0.0376872	methylation ~ maternal_BMI	methylation ~ maternal_BMI+ maternal_age + parity + mat_smk_preg + maternal_education + social_class + bf_intention + cell counts + SVs	2.34197	1.28748	chr2	53994559	LOC100302652;ASB3;CHAC2;ASB3
cg00207890	-0.00124013	0.0006006	-2.06482	0.0392972	-0.00103478	0.000496963	-2.08221	0.0376872	methylation ~ maternal_BMI	methylation ~ maternal_BMI+ maternal_age + parity + mat_smk_preg + maternal_education + social_class + bf_intention + cell counts + SVs	2.34197	1.28748	chr16	1098059
cg08397273	-4.82604e-05	2.85884e-05	-1.68811	0.0918262	-5.30899e-05	2.54967e-05	-2.08223	0.0376884	methylation ~ maternal_BMI	methylation ~ maternal_BMI+ maternal_age + parity + mat_smk_preg + maternal_education + social_class + bf_intention + cell counts + SVs	2.34197	1.28748	chr19	58740455	ZNF544
cg25545323	0.000530237	0.000315958	1.67819	0.0937592	0.00064305	0.000308813	2.08233	0.0376894	methylation ~ maternal_BMI	methylation ~ maternal_BMI+ maternal_age + parity + mat_smk_preg + maternal_education + social_class + bf_intention + cell counts + SVs	2.34197	1.28748	chr13	113699004	MCF2L;MCF2L
cg05149839	-5.08062e-05	4.80052e-05	-1.05835	0.290258	-9.11546e-05	4.37776e-05	-2.08222	0.0376927	methylation ~ maternal_BMI	methylation ~ maternal_BMI+ maternal_age + parity + mat_smk_preg + maternal_education + social_class + bf_intention + cell counts + SVs	2.34197	1.28748	chr16	81039913	CENPN;CENPN;CENPN;C16orf61
cg21226516	-7.93013e-05	0.000512792	-0.154646	0.877144	-0.000816806	0.000392298	-2.0821	0.0376971	methylation ~ maternal_BMI	methylation ~ maternal_BMI+ maternal_age + parity + mat_smk_preg + maternal_education + social_class + bf_intention + cell counts + SVs	2.34197	1.28748	chr2	157186666	NR4A2
cg21296613	-0.00307235	0.00104082	-2.95185	0.00326118	-0.00147032	0.000706183	-2.08207	0.0376996	methylation ~ maternal_BMI	methylation ~ maternal_BMI+ maternal_age + parity + mat_smk_preg + maternal_education + social_class + bf_intention + cell counts + SVs	2.34197	1.28748	chr20	57800725	ZNF831
cg15901259	0.000656533	0.000204474	3.21085	0.0013825	0.000298667	0.000143446	2.08209	0.0377002	methylation ~ maternal_BMI	methylation ~ maternal_BMI+ maternal_age + parity + mat_smk_preg + maternal_education + social_class + bf_intention + cell counts + SVs	2.34197	1.28748	chr2	68871054
cg21145524	0.000955407	0.000323885	2.94983	0.00328327	0.000597375	0.00028691	2.0821	0.0377005	methylation ~ maternal_BMI	methylation ~ maternal_BMI+ maternal_age + parity + mat_smk_preg + maternal_education + social_class + bf_intention + cell counts + SVs	2.34197	1.28748	chr3	239207	CHL1
cg15890173	-9.51389e-05	3.06375e-05	-3.10531	0.00197537	-5.93487e-05	2.8505e-05	-2.08205	0.0377025	methylation ~ maternal_BMI	methylation ~ maternal_BMI+ maternal_age + parity + mat_smk_preg + maternal_education + social_class + bf_intention + cell counts + SVs	2.34197	1.28748	chr5	74532862	ANKRD31
cg07758667	0.000336014	0.000617695	0.54398	0.586627	0.000588607	0.000282696	2.08212	0.0377038	methylation ~ maternal_BMI	methylation ~ maternal_BMI+ maternal_age + parity + mat_smk_preg + maternal_education + social_class + bf_intention + cell counts + SVs	2.34197	1.28748	chr8	48352024	KIAA0146
cg09523064	0.00174786	0.000665593	2.62602	0.00882212	0.00127117	0.00061055	2.082	0.0377052	methylation ~ maternal_BMI	methylation ~ maternal_BMI+ maternal_age + parity + mat_smk_preg + maternal_education + social_class + bf_intention + cell counts + SVs	2.34197	1.28748	chr19	55727782
cg20801056	-9.07146e-05	2.68008e-05	-3.38477	0.000750899	-4.57569e-05	2.19774e-05	-2.082	0.0377061	methylation ~ maternal_BMI	methylation ~ maternal_BMI+ maternal_age + parity + mat_smk_preg + maternal_education + social_class + bf_intention + cell counts + SVs	2.34197	1.28748	chr18	74844767	MBP;MBP;MBP;MBP
cg06604811	0.000485877	0.000168472	2.88402	0.00404325	0.000203149	9.75742e-05	2.08199	0.0377062	methylation ~ maternal_BMI	methylation ~ maternal_BMI+ maternal_age + parity + mat_smk_preg + maternal_education + social_class + bf_intention + cell counts + SVs	2.34197	1.28748	chr16	88869885	CDT1
cg10410142	0.000112173	8.21709e-05	1.36512	0.172652	0.000157079	7.54441e-05	2.08206	0.03771	methylation ~ maternal_BMI	methylation ~ maternal_BMI+ maternal_age + parity + mat_smk_preg + maternal_education + social_class + bf_intention + cell counts + SVs	2.34197	1.28748	chr4	158141542	GRIA2;GRIA2;GRIA2
cg05300158	-4.97e-05	1.7935e-05	-2.77113	0.00573984	-3.64818e-05	1.75206e-05	-2.08222	0.0377108	methylation ~ maternal_BMI	methylation ~ maternal_BMI+ maternal_age + parity + mat_smk_preg + maternal_education + social_class + bf_intention + cell counts + SVs	2.34197	1.28748	chr4	140477727	SETD7
cg15281724	-4.5076e-05	0.000900459	-0.0500589	0.960089	-0.00117287	0.000563361	-2.08192	0.0377135	methylation ~ maternal_BMI	methylation ~ maternal_BMI+ maternal_age + parity + mat_smk_preg + maternal_education + social_class + bf_intention + cell counts + SVs	2.34197	1.28748	chr6	139575994	TXLNB
cg04117853	-2.41376e-05	1.11231e-05	-2.17005	0.0303334	-2.1108e-05	1.01385e-05	-2.08197	0.0377142	methylation ~ maternal_BMI	methylation ~ maternal_BMI+ maternal_age + parity + mat_smk_preg + maternal_education + social_class + bf_intention + cell counts + SVs	2.34197	1.28748	chr4	48832952	OCIAD1;OCIAD1;OCIAD1;OCIAD1;OCIAD1;OCIAD1
cg06634056	7.21059e-06	0.000107288	0.0672079	0.946435	-0.000150571	7.23224e-05	-2.08194	0.0377162	methylation ~ maternal_BMI	methylation ~ maternal_BMI+ maternal_age + parity + mat_smk_preg + maternal_education + social_class + bf_intention + cell counts + SVs	2.34197	1.28748	chr6	32820608	PSMB9;PSMB9;TAP1
cg16701155	-4.85352e-05	2.73296e-05	-1.77592	0.0761729	-5.1392e-05	2.4685e-05	-2.08191	0.0377186	methylation ~ maternal_BMI	methylation ~ maternal_BMI+ maternal_age + parity + mat_smk_preg + maternal_education + social_class + bf_intention + cell counts + SVs	2.34197	1.28748	chr1	94312870
cg27193704	-3.46014e-05	1.76067e-05	-1.96524	0.0497711	-3.09576e-05	1.48701e-05	-2.08188	0.0377191	methylation ~ maternal_BMI	methylation ~ maternal_BMI+ maternal_age + parity + mat_smk_preg + maternal_education + social_class + bf_intention + cell counts + SVs	2.34197	1.28748	chr6	33589172	ITPR3;ITPR3
cg27572927	-0.000435061	0.000513094	-0.847917	0.396766	-0.000987481	0.000474333	-2.08183	0.0377215	methylation ~ maternal_BMI	methylation ~ maternal_BMI+ maternal_age + parity + mat_smk_preg + maternal_education + social_class + bf_intention + cell counts + SVs	2.34197	1.28748	chr17	29803845	RAB11FIP4
cg21029451	-2.82702e-05	2.17775e-05	-1.29814	0.194656	-4.18507e-05	2.0103e-05	-2.08182	0.037723	methylation ~ maternal_BMI	methylation ~ maternal_BMI+ maternal_age + parity + mat_smk_preg + maternal_education + social_class + bf_intention + cell counts + SVs	2.34197	1.28748	chr14	35515414	FAM177A1;FAM177A1
cg09687229	-0.000640313	0.000268681	-2.38317	0.0174249	-0.000496919	0.000238695	-2.08182	0.0377267	methylation ~ maternal_BMI	methylation ~ maternal_BMI+ maternal_age + parity + mat_smk_preg + maternal_education + social_class + bf_intention + cell counts + SVs	2.34197	1.28748	chr13	20688618
cg17157064	0.000248015	9.21707e-05	2.69083	0.00729468	0.000114313	5.491e-05	2.08182	0.0377276	methylation ~ maternal_BMI	methylation ~ maternal_BMI+ maternal_age + parity + mat_smk_preg + maternal_education + social_class + bf_intention + cell counts + SVs	2.34197	1.28748	chr1	1709597	NADK
cg08133631	0.00384988	0.001616	2.38236	0.0174601	0.00341873	0.00164224	2.08174	0.0377292	methylation ~ maternal_BMI	methylation ~ maternal_BMI+ maternal_age + parity + mat_smk_preg + maternal_education + social_class + bf_intention + cell counts + SVs	2.34197	1.28748	chr1	26527909	CATSPER4
cg15255086	0.00330733	0.00129059	2.56266	0.0105891	0.00264593	0.00127102	2.08174	0.0377292	methylation ~ maternal_BMI	methylation ~ maternal_BMI+ maternal_age + parity + mat_smk_preg + maternal_education + social_class + bf_intention + cell counts + SVs	2.34197	1.28748	chr17	5673881
cg00954003	-3.03962e-05	1.403e-05	-2.16651	0.0306116	-2.83862e-05	1.36348e-05	-2.0819	0.03773	methylation ~ maternal_BMI	methylation ~ maternal_BMI+ maternal_age + parity + mat_smk_preg + maternal_education + social_class + bf_intention + cell counts + SVs	2.34197	1.28748	chr2	85132392	TMSB10
cg11732306	0.00061183	0.000809737	0.755592	0.450141	0.00135738	0.000652046	2.08173	0.0377308	methylation ~ maternal_BMI	methylation ~ maternal_BMI+ maternal_age + parity + mat_smk_preg + maternal_education + social_class + bf_intention + cell counts + SVs	2.34197	1.28748	chr17	73151124	HN1;HN1;HN1
cg12024564	-0.00201692	0.000756763	-2.6652	0.00786624	-0.000894376	0.000429634	-2.08171	0.0377319	methylation ~ maternal_BMI	methylation ~ maternal_BMI+ maternal_age + parity + mat_smk_preg + maternal_education + social_class + bf_intention + cell counts + SVs	2.34197	1.28748	chr12	62546633	FAM19A2
cg26661089	-0.000411244	0.00019508	-2.10808	0.035379	-0.000350673	0.000168445	-2.08182	0.037734	methylation ~ maternal_BMI	methylation ~ maternal_BMI+ maternal_age + parity + mat_smk_preg + maternal_education + social_class + bf_intention + cell counts + SVs	2.34197	1.28748	chr1	5931389	NPHP4
cg18860787	-2.46308e-05	1.46122e-05	-1.68563	0.0923025	-2.92475e-05	1.40497e-05	-2.08172	0.0377341	methylation ~ maternal_BMI	methylation ~ maternal_BMI+ maternal_age + parity + mat_smk_preg + maternal_education + social_class + bf_intention + cell counts + SVs	2.34197	1.28748	chr1	2322978	MORN1;RER1;MORN1
cg22820188	-0.000153654	0.000592704	-0.259242	0.795522	-0.00105409	0.000506366	-2.08167	0.0377363	methylation ~ maternal_BMI	methylation ~ maternal_BMI+ maternal_age + parity + mat_smk_preg + maternal_education + social_class + bf_intention + cell counts + SVs	2.34197	1.28748	chr1	156086004	LMNA;LMNA;LMNA
cg05814555	-0.000129751	6.67028e-05	-1.94521	0.0521425	-0.000117862	5.66186e-05	-2.08169	0.0377383	methylation ~ maternal_BMI	methylation ~ maternal_BMI+ maternal_age + parity + mat_smk_preg + maternal_education + social_class + bf_intention + cell counts + SVs	2.34197	1.28748	chr1	62902599	USP1;USP1;USP1;USP1
cg18198143	-0.000547002	0.000237028	-2.30775	0.0212997	-0.00045833	0.000220171	-2.0817	0.0377393	methylation ~ maternal_BMI	methylation ~ maternal_BMI+ maternal_age + parity + mat_smk_preg + maternal_education + social_class + bf_intention + cell counts + SVs	2.34197	1.28748	chr6	33094306	HLA-DPB2
cg04026326	-0.00090085	0.00043487	-2.07154	0.0386638	-0.000728822	0.000350122	-2.08162	0.0377407	methylation ~ maternal_BMI	methylation ~ maternal_BMI+ maternal_age + parity + mat_smk_preg + maternal_education + social_class + bf_intention + cell counts + SVs	2.34197	1.28748	chr2	29202836	FAM179A
cg14169158	-0.000796901	0.000521906	-1.5269	0.127223	-0.000582283	0.000279728	-2.08161	0.0377417	methylation ~ maternal_BMI	methylation ~ maternal_BMI+ maternal_age + parity + mat_smk_preg + maternal_education + social_class + bf_intention + cell counts + SVs	2.34197	1.28748	chr1	166135957	FAM78B
cg00304884	-0.000138282	0.000581935	-0.237624	0.81224	0.000835094	0.000401178	2.0816	0.0377432	methylation ~ maternal_BMI	methylation ~ maternal_BMI+ maternal_age + parity + mat_smk_preg + maternal_education + social_class + bf_intention + cell counts + SVs	2.34197	1.28748	chrX	134569362
cg06622735	-0.000153276	0.000115812	-1.32349	0.186097	-0.000200182	9.61662e-05	-2.08163	0.0377436	methylation ~ maternal_BMI	methylation ~ maternal_BMI+ maternal_age + parity + mat_smk_preg + maternal_education + social_class + bf_intention + cell counts + SVs	2.34197	1.28748	chr5	473452	SLC9A3;LOC25845
cg15036118	-0.000660804	0.000298326	-2.21504	0.0270709	-0.00056444	0.000271156	-2.0816	0.0377448	methylation ~ maternal_BMI	methylation ~ maternal_BMI+ maternal_age + parity + mat_smk_preg + maternal_education + social_class + bf_intention + cell counts + SVs	2.34197	1.28748	chr3	194651798
cg24722405	-9.11087e-05	7.39595e-05	-1.23187	0.218405	-0.000129362	6.21453e-05	-2.08161	0.0377489	methylation ~ maternal_BMI	methylation ~ maternal_BMI+ maternal_age + parity + mat_smk_preg + maternal_education + social_class + bf_intention + cell counts + SVs	2.34197	1.28748	chr5	138677638	PAIP2;PAIP2;PAIP2
cg24126630	0.00214453	0.000928403	2.30991	0.0211743	0.00170406	0.000818664	2.08152	0.0377499	methylation ~ maternal_BMI	methylation ~ maternal_BMI+ maternal_age + parity + mat_smk_preg + maternal_education + social_class + bf_intention + cell counts + SVs	2.34197	1.28748	chr8	1110039
cg03556497	0.000713816	0.000241579	2.95479	0.00323123	0.000255268	0.000122635	2.08153	0.0377506	methylation ~ maternal_BMI	methylation ~ maternal_BMI+ maternal_age + parity + mat_smk_preg + maternal_education + social_class + bf_intention + cell counts + SVs	2.34197	1.28748	chr20	37352792	SLC32A1
cg25631723	-0.000503683	0.000217095	-2.3201	0.0206212	-0.000369714	0.00017761	-2.08161	0.037752	methylation ~ maternal_BMI	methylation ~ maternal_BMI+ maternal_age + parity + mat_smk_preg + maternal_education + social_class + bf_intention + cell counts + SVs	2.34197	1.28748	chr17	10533122	MYH3
cg22991959	-6.08107e-05	3.69054e-05	-1.64775	0.0998416	-7.60302e-05	3.65268e-05	-2.08149	0.0377538	methylation ~ maternal_BMI	methylation ~ maternal_BMI+ maternal_age + parity + mat_smk_preg + maternal_education + social_class + bf_intention + cell counts + SVs	2.34197	1.28748	chr5	101632171	SLCO4C1;SLCO4C1
cg05457264	-3.41573e-05	2.25241e-05	-1.51648	0.129839	-4.40442e-05	2.11604e-05	-2.08145	0.0377579	methylation ~ maternal_BMI	methylation ~ maternal_BMI+ maternal_age + parity + mat_smk_preg + maternal_education + social_class + bf_intention + cell counts + SVs	2.34197	1.28748	chr15	86338252	KLHL25
cg07199894	-0.00112375	0.000645049	-1.74212	0.0819136	-0.000704178	0.000338315	-2.08143	0.0377587	methylation ~ maternal_BMI	methylation ~ maternal_BMI+ maternal_age + parity + mat_smk_preg + maternal_education + social_class + bf_intention + cell counts + SVs	2.34197	1.28748	chr12	132379104	ULK1
cg20161976	-5.23474e-05	3.00205e-05	-1.74372	0.0816425	-6.08694e-05	2.92429e-05	-2.08151	0.0377589	methylation ~ maternal_BMI	methylation ~ maternal_BMI+ maternal_age + parity + mat_smk_preg + maternal_education + social_class + bf_intention + cell counts + SVs	2.34197	1.28748	chr17	7976456	ALOX12B
cg24879408	-0.0024763	0.00091286	-2.71268	0.00683305	-0.00115878	0.000556741	-2.08136	0.0377647	methylation ~ maternal_BMI	methylation ~ maternal_BMI+ maternal_age + parity + mat_smk_preg + maternal_education + social_class + bf_intention + cell counts + SVs	2.34197	1.28748	chr17	55243402
cg20891565	-2.5997e-05	2.06228e-05	-1.26059	0.207865	-3.96507e-05	1.90501e-05	-2.08138	0.0377648	methylation ~ maternal_BMI	methylation ~ maternal_BMI+ maternal_age + parity + mat_smk_preg + maternal_education + social_class + bf_intention + cell counts + SVs	2.34197	1.28748	chr18	20513124	RBBP8;RBBP8;RBBP8
cg00118158	0.000402331	0.000700641	0.574233	0.565993	0.00101629	0.000488273	2.0814	0.037769	methylation ~ maternal_BMI	methylation ~ maternal_BMI+ maternal_age + parity + mat_smk_preg + maternal_education + social_class + bf_intention + cell counts + SVs	2.34197	1.28748	chr2	100629297	AFF3;AFF3
cg23351583	-0.000873594	0.000326427	-2.67623	0.00761637	-0.000586967	0.00028202	-2.0813	0.0377742	methylation ~ maternal_BMI	methylation ~ maternal_BMI+ maternal_age + parity + mat_smk_preg + maternal_education + social_class + bf_intention + cell counts + SVs	2.34197	1.28748	chr2	205178919
cg24164563	0.00129932	0.000406637	3.19529	0.00145766	0.000574083	0.000275836	2.08125	0.0377744	methylation ~ maternal_BMI	methylation ~ maternal_BMI+ maternal_age + parity + mat_smk_preg + maternal_education + social_class + bf_intention + cell counts + SVs	2.34197	1.28748	chr17	74136395	FOXJ1
cg05064121	-6.70833e-05	3.51738e-05	-1.9072	0.0568929	-5.8089e-05	2.79105e-05	-2.08126	0.0377747	methylation ~ maternal_BMI	methylation ~ maternal_BMI+ maternal_age + parity + mat_smk_preg + maternal_education + social_class + bf_intention + cell counts + SVs	2.34197	1.28748	chr3	195636243	TNK2
cg00296018	0.000259057	0.00054497	0.475361	0.634675	0.000882733	0.000424138	2.08124	0.0377782	methylation ~ maternal_BMI	methylation ~ maternal_BMI+ maternal_age + parity + mat_smk_preg + maternal_education + social_class + bf_intention + cell counts + SVs	2.34197	1.28748	chr5	141205206
cg11749792	-0.00150987	0.00115925	-1.30245	0.193177	-0.00208995	0.0010042	-2.08121	0.0377788	methylation ~ maternal_BMI	methylation ~ maternal_BMI+ maternal_age + parity + mat_smk_preg + maternal_education + social_class + bf_intention + cell counts + SVs	2.34197	1.28748	chr8	124730091	ANXA13;ANXA13
cg02275004	-0.00232724	0.000836858	-2.78092	0.00556175	-0.00112333	0.000539753	-2.0812	0.037779	methylation ~ maternal_BMI	methylation ~ maternal_BMI+ maternal_age + parity + mat_smk_preg + maternal_education + social_class + bf_intention + cell counts + SVs	2.34197	1.28748	chr12	976007	WNK1;HSN2
cg14213101	-0.000423096	0.000167335	-2.52844	0.0116708	-0.000257229	0.000123595	-2.08122	0.0377805	methylation ~ maternal_BMI	methylation ~ maternal_BMI+ maternal_age + parity + mat_smk_preg + maternal_education + social_class + bf_intention + cell counts + SVs	2.34197	1.28748	chr15	93619295	RGMA;RGMA
cg05338672	-0.00308098	0.00163439	-1.8851	0.0598176	-0.00334043	0.00160507	-2.08117	0.0377816	methylation ~ maternal_BMI	methylation ~ maternal_BMI+ maternal_age + parity + mat_smk_preg + maternal_education + social_class + bf_intention + cell counts + SVs	2.34197	1.28748	chr6	31241294	HLA-C
cg02973693	0.000191808	0.000365344	0.525006	0.599744	0.00062461	0.000300111	2.08126	0.0377821	methylation ~ maternal_BMI	methylation ~ maternal_BMI+ maternal_age + parity + mat_smk_preg + maternal_education + social_class + bf_intention + cell counts + SVs	2.34197	1.28748	chr16	73085092	ZFHX3
cg09972607	0.000136098	0.000430284	0.316298	0.751868	0.000501524	0.00024098	2.08119	0.0377829	methylation ~ maternal_BMI	methylation ~ maternal_BMI+ maternal_age + parity + mat_smk_preg + maternal_education + social_class + bf_intention + cell counts + SVs	2.34197	1.28748	chrX	7892382	PNPLA4;PNPLA4
cg00161482	-4.20537e-05	2.09579e-05	-2.00658	0.0451688	-4.24911e-05	2.04171e-05	-2.08115	0.0377848	methylation ~ maternal_BMI	methylation ~ maternal_BMI+ maternal_age + parity + mat_smk_preg + maternal_education + social_class + bf_intention + cell counts + SVs	2.34197	1.28748	chr8	90914590	OSGIN2;OSGIN2
cg17141577	-0.000218784	0.000104632	-2.09099	0.0368973	-0.000210051	0.000100921	-2.08133	0.037788	methylation ~ maternal_BMI	methylation ~ maternal_BMI+ maternal_age + parity + mat_smk_preg + maternal_education + social_class + bf_intention + cell counts + SVs	2.34197	1.28748	chr10	12940536	CCDC3
cg01949403	-0.000466625	0.000366406	-1.27352	0.203245	-0.000680339	0.000326912	-2.08111	0.0377892	methylation ~ maternal_BMI	methylation ~ maternal_BMI+ maternal_age + parity + mat_smk_preg + maternal_education + social_class + bf_intention + cell counts + SVs	2.34197	1.28748	chr22	36562402	APOL3;APOL3
cg19732171	-5.98702e-05	3.24875e-05	-1.84287	0.065759	-6.1541e-05	2.95721e-05	-2.08105	0.037794	methylation ~ maternal_BMI	methylation ~ maternal_BMI+ maternal_age + parity + mat_smk_preg + maternal_education + social_class + bf_intention + cell counts + SVs	2.34197	1.28748	chr3	52030057	RPL29
cg22287800	-0.000646795	0.000283607	-2.2806	0.0228646	-0.000593479	0.000285182	-2.08105	0.0377956	methylation ~ maternal_BMI	methylation ~ maternal_BMI+ maternal_age + parity + mat_smk_preg + maternal_education + social_class + bf_intention + cell counts + SVs	2.34197	1.28748	chr7	8634300	NXPH1
cg08194752	0.000441184	0.000203079	2.17248	0.0301491	0.000267797	0.000128683	2.08106	0.0377975	methylation ~ maternal_BMI	methylation ~ maternal_BMI+ maternal_age + parity + mat_smk_preg + maternal_education + social_class + bf_intention + cell counts + SVs	2.34197	1.28748	chr16	21649186	METTL9;METTL9
cg22412649	0.000631396	0.000584862	1.07956	0.280699	0.00104011	0.000499812	2.08101	0.037798	methylation ~ maternal_BMI	methylation ~ maternal_BMI+ maternal_age + parity + mat_smk_preg + maternal_education + social_class + bf_intention + cell counts + SVs	2.34197	1.28748	chr13	24736569	SPATA13;MIR2276;SPATA13
cg20857228	-3.5048e-05	1.95047e-05	-1.7969	0.0727719	-3.64998e-05	1.75394e-05	-2.08101	0.0377988	methylation ~ maternal_BMI	methylation ~ maternal_BMI+ maternal_age + parity + mat_smk_preg + maternal_education + social_class + bf_intention + cell counts + SVs	2.34197	1.28748	chr8	101170192	SPAG1;SPAG1
cg01779525	-0.000577552	0.000228646	-2.52597	0.0117517	-0.000418564	0.000201136	-2.081	0.0377989	methylation ~ maternal_BMI	methylation ~ maternal_BMI+ maternal_age + parity + mat_smk_preg + maternal_education + social_class + bf_intention + cell counts + SVs	2.34197	1.28748	chr1	101009190
cg02661372	0.00203198	0.000744128	2.73068	0.00647512	0.00112361	0.000539943	2.08099	0.0378003	methylation ~ maternal_BMI	methylation ~ maternal_BMI+ maternal_age + parity + mat_smk_preg + maternal_education + social_class + bf_intention + cell counts + SVs	2.34197	1.28748	chr1	181056912	IER5
cg26652302	-3.1855e-05	2.04555e-05	-1.55728	0.119844	-3.98087e-05	1.91303e-05	-2.08093	0.0378064	methylation ~ maternal_BMI	methylation ~ maternal_BMI+ maternal_age + parity + mat_smk_preg + maternal_education + social_class + bf_intention + cell counts + SVs	2.34197	1.28748	chr19	1275448	C19orf24
cg03772063	0.000128504	0.000869846	0.147732	0.882596	0.00129639	0.000623011	2.08085	0.0378116	methylation ~ maternal_BMI	methylation ~ maternal_BMI+ maternal_age + parity + mat_smk_preg + maternal_education + social_class + bf_intention + cell counts + SVs	2.34197	1.28748	chr4	175440325	HPGD;HPGD;HPGD
cg24685775	0.000377948	0.000291457	1.29675	0.195136	0.000587056	0.000282117	2.0809	0.0378123	methylation ~ maternal_BMI	methylation ~ maternal_BMI+ maternal_age + parity + mat_smk_preg + maternal_education + social_class + bf_intention + cell counts + SVs	2.34197	1.28748	chr19	48771567
cg23637314	-0.000104536	7.78159e-05	-1.34337	0.179577	-0.000139932	6.7247e-05	-2.08087	0.0378129	methylation ~ maternal_BMI	methylation ~ maternal_BMI+ maternal_age + parity + mat_smk_preg + maternal_education + social_class + bf_intention + cell counts + SVs	2.34197	1.28748	chr1	216774226	ESRRG;ESRRG;ESRRG;ESRRG;ESRRG
cg19045070	-0.000493697	0.000339164	-1.45563	0.145939	-0.000431128	0.000207183	-2.0809	0.0378147	methylation ~ maternal_BMI	methylation ~ maternal_BMI+ maternal_age + parity + mat_smk_preg + maternal_education + social_class + bf_intention + cell counts + SVs	2.34197	1.28748	chr11	118397595	TTC36
cg08839164	0.000169491	0.000191958	0.882958	0.377556	0.000357431	0.000171772	2.08085	0.0378153	methylation ~ maternal_BMI	methylation ~ maternal_BMI+ maternal_age + parity + mat_smk_preg + maternal_education + social_class + bf_intention + cell counts + SVs	2.34197	1.28748	chr2	129494877
cg09727245	-0.000313369	0.000148214	-2.11431	0.0348341	-0.000265761	0.000127721	-2.08079	0.0378196	methylation ~ maternal_BMI	methylation ~ maternal_BMI+ maternal_age + parity + mat_smk_preg + maternal_education + social_class + bf_intention + cell counts + SVs	2.34197	1.28748	chr6	20911277	CDKAL1
cg14839919	-0.00275919	0.000916752	-3.00974	0.00270576	-0.00142282	0.000683811	-2.08072	0.0378236	methylation ~ maternal_BMI	methylation ~ maternal_BMI+ maternal_age + parity + mat_smk_preg + maternal_education + social_class + bf_intention + cell counts + SVs	2.34197	1.28748	chr7	129868685
cg01114405	-0.000149133	7.33892e-05	-2.03208	0.042518	-0.000109789	5.27633e-05	-2.08078	0.0378241	methylation ~ maternal_BMI	methylation ~ maternal_BMI+ maternal_age + parity + mat_smk_preg + maternal_education + social_class + bf_intention + cell counts + SVs	2.34197	1.28748	chr6	504249	EXOC2
cg20512029	0.000240014	0.000269851	0.889431	0.374068	0.000406382	0.000195312	2.08068	0.0378276	methylation ~ maternal_BMI	methylation ~ maternal_BMI+ maternal_age + parity + mat_smk_preg + maternal_education + social_class + bf_intention + cell counts + SVs	2.34197	1.28748	chr20	43104357	TTPAL;TTPAL
cg15417798	-0.000138748	0.000281825	-0.49232	0.622644	-0.00051212	0.000246128	-2.0807	0.037828	methylation ~ maternal_BMI	methylation ~ maternal_BMI+ maternal_age + parity + mat_smk_preg + maternal_education + social_class + bf_intention + cell counts + SVs	2.34197	1.28748	chr19	14260651	LPHN1;LPHN1
cg00853445	-0.000155176	5.35438e-05	-2.8981	0.00386914	-8.69837e-05	4.18049e-05	-2.08071	0.037828	methylation ~ maternal_BMI	methylation ~ maternal_BMI+ maternal_age + parity + mat_smk_preg + maternal_education + social_class + bf_intention + cell counts + SVs	2.34197	1.28748	chr19	41107573	LTBP4;LTBP4;LTBP4
cg06065508	-3.2423e-05	3.0832e-05	-1.0516	0.293336	-5.21055e-05	2.50425e-05	-2.08068	0.0378285	methylation ~ maternal_BMI	methylation ~ maternal_BMI+ maternal_age + parity + mat_smk_preg + maternal_education + social_class + bf_intention + cell counts + SVs	2.34197	1.28748	chr11	6495259	TRIM3;TRIM3
cg12941261	-0.00266945	0.000928452	-2.87516	0.00415709	-0.000859611	0.000413144	-2.08066	0.037829	methylation ~ maternal_BMI	methylation ~ maternal_BMI+ maternal_age + parity + mat_smk_preg + maternal_education + social_class + bf_intention + cell counts + SVs	2.34197	1.28748	chr8	96715667
cg16987606	0.00215831	0.000645967	3.3412	0.000877219	0.00110072	0.000529021	2.08067	0.0378291	methylation ~ maternal_BMI	methylation ~ maternal_BMI+ maternal_age + parity + mat_smk_preg + maternal_education + social_class + bf_intention + cell counts + SVs	2.34197	1.28748	chr17	72426469	GPRC5C
cg07305776	0.00164705	0.000609523	2.70219	0.00705085	0.00115087	0.000553126	2.08067	0.0378295	methylation ~ maternal_BMI	methylation ~ maternal_BMI+ maternal_age + parity + mat_smk_preg + maternal_education + social_class + bf_intention + cell counts + SVs	2.34197	1.28748	chr6	32097549	FKBPL
cg02406098	0.000206436	0.000278047	0.742451	0.458061	0.000491292	0.000236119	2.08069	0.037834	methylation ~ maternal_BMI	methylation ~ maternal_BMI+ maternal_age + parity + mat_smk_preg + maternal_education + social_class + bf_intention + cell counts + SVs	2.34197	1.28748	chr3	32911355	TRIM71
cg20166049	0.00246088	0.000844828	2.91288	0.0036918	0.00162367	0.000780386	2.0806	0.0378343	methylation ~ maternal_BMI	methylation ~ maternal_BMI+ maternal_age + parity + mat_smk_preg + maternal_education + social_class + bf_intention + cell counts + SVs	2.34197	1.28748	chr19	45721076	EXOC3L2
cg05831784	0.000248809	0.000530184	0.469288	0.639006	-0.000597148	0.000287008	-2.08059	0.0378348	methylation ~ maternal_BMI	methylation ~ maternal_BMI+ maternal_age + parity + mat_smk_preg + maternal_education + social_class + bf_intention + cell counts + SVs	2.34197	1.28748	chr20	7917317	HAO1
cg21648823	2.09462e-05	0.00053209	0.0393659	0.96861	0.000788451	0.000378954	2.0806	0.037835	methylation ~ maternal_BMI	methylation ~ maternal_BMI+ maternal_age + parity + mat_smk_preg + maternal_education + social_class + bf_intention + cell counts + SVs	2.34197	1.28748	chr2	242668197	ING5
cg05017302	0.000430474	0.000410009	1.04991	0.294114	0.000682896	0.000328216	2.08063	0.0378356	methylation ~ maternal_BMI	methylation ~ maternal_BMI+ maternal_age + parity + mat_smk_preg + maternal_education + social_class + bf_intention + cell counts + SVs	2.34197	1.28748	chr11	125315788	FEZ1
cg16711517	-6.14486e-05	4.98681e-05	-1.23222	0.218284	-9.7069e-05	4.6651e-05	-2.08075	0.0378361	methylation ~ maternal_BMI	methylation ~ maternal_BMI+ maternal_age + parity + mat_smk_preg + maternal_education + social_class + bf_intention + cell counts + SVs	2.34197	1.28748	chr16	2570260	AMDHD2;AMDHD2
cg24593231	-0.000425961	0.000228214	-1.8665	0.0623772	-0.000430638	0.00020698	-2.08058	0.0378373	methylation ~ maternal_BMI	methylation ~ maternal_BMI+ maternal_age + parity + mat_smk_preg + maternal_education + social_class + bf_intention + cell counts + SVs	2.34197	1.28748	chr3	142294184	ATR
cg01828661	-0.000690106	0.000291333	-2.36879	0.01811	-0.000611304	0.000293814	-2.08058	0.0378376	methylation ~ maternal_BMI	methylation ~ maternal_BMI+ maternal_age + parity + mat_smk_preg + maternal_education + social_class + bf_intention + cell counts + SVs	2.34197	1.28748	chr1	16971394	MST1P2
cg08469845	-0.000688678	0.000424601	-1.62194	0.105254	-0.000778093	0.000373978	-2.08058	0.0378379	methylation ~ maternal_BMI	methylation ~ maternal_BMI+ maternal_age + parity + mat_smk_preg + maternal_education + social_class + bf_intention + cell counts + SVs	2.34197	1.28748	chr17	39676096	KRT15
cg16933931	0.000449572	0.000159321	2.8218	0.00490766	0.000170114	8.17627e-05	2.08058	0.0378387	methylation ~ maternal_BMI	methylation ~ maternal_BMI+ maternal_age + parity + mat_smk_preg + maternal_education + social_class + bf_intention + cell counts + SVs	2.34197	1.28748	chr19	2061152
cg24605023	0.00100409	0.000423843	2.36902	0.0180992	0.000870153	0.000418237	2.08053	0.0378436	methylation ~ maternal_BMI	methylation ~ maternal_BMI+ maternal_age + parity + mat_smk_preg + maternal_education + social_class + bf_intention + cell counts + SVs	2.34197	1.28748	chr3	62654733	CADPS;CADPS;CADPS
cg23152885	-3.5632e-05	3.74352e-05	-0.951833	0.341507	-7.10252e-05	3.41373e-05	-2.08058	0.0378437	methylation ~ maternal_BMI	methylation ~ maternal_BMI+ maternal_age + parity + mat_smk_preg + maternal_education + social_class + bf_intention + cell counts + SVs	2.34197	1.28748	chr15	74422282	ISLR2;LOC283731;ISLR2;ISLR2;ISLR2;ISLR2;ISLR2
cg24586196	0.000511142	0.00027063	1.88871	0.0593435	0.000566135	0.0002721	2.08061	0.0378449	methylation ~ maternal_BMI	methylation ~ maternal_BMI+ maternal_age + parity + mat_smk_preg + maternal_education + social_class + bf_intention + cell counts + SVs	2.34197	1.28748	chr1	166958406	MAEL
cg06487098	0.000178104	0.000165195	1.07815	0.28134	0.000318068	0.000152872	2.08062	0.0378449	methylation ~ maternal_BMI	methylation ~ maternal_BMI+ maternal_age + parity + mat_smk_preg + maternal_education + social_class + bf_intention + cell counts + SVs	2.34197	1.28748	chr16	81924972	PLCG2
cg25361023	-3.57709e-05	1.95819e-05	-1.82673	0.0681699	-3.94581e-05	1.89643e-05	-2.08065	0.0378455	methylation ~ maternal_BMI	methylation ~ maternal_BMI+ maternal_age + parity + mat_smk_preg + maternal_education + social_class + bf_intention + cell counts + SVs	2.34197	1.28748	chr12	54133653
cg23006204	0.00181553	0.000876977	2.07021	0.0387874	0.00170062	0.000817426	2.08046	0.0378474	methylation ~ maternal_BMI	methylation ~ maternal_BMI+ maternal_age + parity + mat_smk_preg + maternal_education + social_class + bf_intention + cell counts + SVs	2.34197	1.28748	chr9	130700866	DPM2
cg25918947	-0.000730294	0.00098357	-0.742493	0.45803	-0.00189421	0.000910485	-2.08044	0.0378491	methylation ~ maternal_BMI	methylation ~ maternal_BMI+ maternal_age + parity + mat_smk_preg + maternal_education + social_class + bf_intention + cell counts + SVs	2.34197	1.28748	chr17	41365094	TMEM106A
cg06351520	0.00202439	0.000966561	2.09442	0.0365706	0.00191245	0.000919258	2.08043	0.0378502	methylation ~ maternal_BMI	methylation ~ maternal_BMI+ maternal_age + parity + mat_smk_preg + maternal_education + social_class + bf_intention + cell counts + SVs	2.34197	1.28748	chr2	3131276
cg16970734	-6.00713e-05	2.1286e-05	-2.82211	0.00490303	-4.10545e-05	1.97336e-05	-2.08043	0.0378521	methylation ~ maternal_BMI	methylation ~ maternal_BMI+ maternal_age + parity + mat_smk_preg + maternal_education + social_class + bf_intention + cell counts + SVs	2.34197	1.28748	chr15	22892300	CYFIP1
cg17416748	-0.00041922	0.000155471	-2.69644	0.0071718	-0.000265012	0.000127385	-2.0804	0.0378528	methylation ~ maternal_BMI	methylation ~ maternal_BMI+ maternal_age + parity + mat_smk_preg + maternal_education + social_class + bf_intention + cell counts + SVs	2.34197	1.28748	chr6	28872093	TRIM27
cg21942576	-0.000902045	0.000457578	-1.97135	0.0490717	-0.000506945	0.00024367	-2.08046	0.0378529	methylation ~ maternal_BMI	methylation ~ maternal_BMI+ maternal_age + parity + mat_smk_preg + maternal_education + social_class + bf_intention + cell counts + SVs	2.34197	1.28748	chr1	46126885	GPBP1L1
cg21238414	-2.70992e-05	1.774e-05	-1.52758	0.127057	-3.5498e-05	1.7063e-05	-2.0804	0.0378532	methylation ~ maternal_BMI	methylation ~ maternal_BMI+ maternal_age + parity + mat_smk_preg + maternal_education + social_class + bf_intention + cell counts + SVs	2.34197	1.28748	chr2	97426921	CNNM4
cg07013148	0.0020601	0.000953587	2.16037	0.031074	0.00187117	0.000899426	2.0804	0.0378538	methylation ~ maternal_BMI	methylation ~ maternal_BMI+ maternal_age + parity + mat_smk_preg + maternal_education + social_class + bf_intention + cell counts + SVs	2.34197	1.28748	chr8	146233339
cg06789383	-0.000720851	0.000355931	-2.02525	0.0432125	-0.000705389	0.000339062	-2.08041	0.0378551	methylation ~ maternal_BMI	methylation ~ maternal_BMI+ maternal_age + parity + mat_smk_preg + maternal_education + social_class + bf_intention + cell counts + SVs	2.34197	1.28748	chr6	106553538	PRDM1;PRDM1
cg18862888	-0.00190947	0.000706762	-2.70171	0.0070602	-0.00122294	0.000587852	-2.08036	0.0378564	methylation ~ maternal_BMI	methylation ~ maternal_BMI+ maternal_age + parity + mat_smk_preg + maternal_education + social_class + bf_intention + cell counts + SVs	2.34197	1.28748	chr10	31346162
cg17429065	-0.000292027	0.000142019	-2.05625	0.0401197	-0.000228321	0.00010975	-2.08037	0.0378581	methylation ~ maternal_BMI	methylation ~ maternal_BMI+ maternal_age + parity + mat_smk_preg + maternal_education + social_class + bf_intention + cell counts + SVs	2.34197	1.28748	chr1	6453910	ACOT7
cg02247356	-0.000321773	0.00015016	-2.14287	0.0324596	-0.000196703	9.45518e-05	-2.08037	0.0378582	methylation ~ maternal_BMI	methylation ~ maternal_BMI+ maternal_age + parity + mat_smk_preg + maternal_education + social_class + bf_intention + cell counts + SVs	2.34197	1.28748	chr6	150390274	ULBP3
cg22960971	0.000977108	0.000495107	1.97353	0.0488164	0.000892805	0.000429164	2.08033	0.0378587	methylation ~ maternal_BMI	methylation ~ maternal_BMI+ maternal_age + parity + mat_smk_preg + maternal_education + social_class + bf_intention + cell counts + SVs	2.34197	1.28748	chr20	5099001	PCNA;PCNA
cg18406700	-0.00113843	0.000539901	-2.10859	0.0353245	-0.000792689	0.000381045	-2.08031	0.0378623	methylation ~ maternal_BMI	methylation ~ maternal_BMI+ maternal_age + parity + mat_smk_preg + maternal_education + social_class + bf_intention + cell counts + SVs	2.34197	1.28748	chr6	116833441	FAM26E;BET3L
cg04709771	6.05053e-05	0.000603807	0.100206	0.920208	-0.000696663	0.000334889	-2.08028	0.0378634	methylation ~ maternal_BMI	methylation ~ maternal_BMI+ maternal_age + parity + mat_smk_preg + maternal_education + social_class + bf_intention + cell counts + SVs	2.34197	1.28748	chr16	646395	RAB40C
cg07204724	0.000433238	0.000522882	0.828558	0.407629	0.000829234	0.000398622	2.08025	0.0378674	methylation ~ maternal_BMI	methylation ~ maternal_BMI+ maternal_age + parity + mat_smk_preg + maternal_education + social_class + bf_intention + cell counts + SVs	2.34197	1.28748	chr17	77976625	TBC1D16
cg12660800	0.00028727	9.01724e-05	3.18578	0.00150618	0.00011568	5.56089e-05	2.08025	0.0378688	methylation ~ maternal_BMI	methylation ~ maternal_BMI+ maternal_age + parity + mat_smk_preg + maternal_education + social_class + bf_intention + cell counts + SVs	2.34197	1.28748	chr1	85742534	BCL10
cg20237960	0.000157918	0.000796675	0.198221	0.842928	0.00112936	0.000542915	2.08018	0.0378724	methylation ~ maternal_BMI	methylation ~ maternal_BMI+ maternal_age + parity + mat_smk_preg + maternal_education + social_class + bf_intention + cell counts + SVs	2.34197	1.28748	chr7	45926556	IGFBP1
cg01733904	0.00059733	0.000210552	2.83697	0.00468399	0.000259824	0.0001249	2.08024	0.0378727	methylation ~ maternal_BMI	methylation ~ maternal_BMI+ maternal_age + parity + mat_smk_preg + maternal_education + social_class + bf_intention + cell counts + SVs	2.34197	1.28748	chr13	110493045
cg17933407	0.000320519	0.000369524	0.867383	0.386022	0.000537973	0.000258616	2.0802	0.0378732	methylation ~ maternal_BMI	methylation ~ maternal_BMI+ maternal_age + parity + mat_smk_preg + maternal_education + social_class + bf_intention + cell counts + SVs	2.34197	1.28748	chr2	220269401
cg19537490	0.000242883	0.000395623	0.613925	0.539458	0.000649487	0.00031223	2.08016	0.0378753	methylation ~ maternal_BMI	methylation ~ maternal_BMI+ maternal_age + parity + mat_smk_preg + maternal_education + social_class + bf_intention + cell counts + SVs	2.34197	1.28748	chr20	37057182	LOC388796;SNORA71A;LOC388796
cg05340395	0.000391912	0.000162211	2.41606	0.0159382	0.000241412	0.000116054	2.08016	0.037877	methylation ~ maternal_BMI	methylation ~ maternal_BMI+ maternal_age + parity + mat_smk_preg + maternal_education + social_class + bf_intention + cell counts + SVs	2.34197	1.28748	chr4	54930748	CHIC2;CHIC2
cg23561531	-0.000806287	0.00045569	-1.76937	0.077254	-0.000787019	0.000378349	-2.08014	0.0378771	methylation ~ maternal_BMI	methylation ~ maternal_BMI+ maternal_age + parity + mat_smk_preg + maternal_education + social_class + bf_intention + cell counts + SVs	2.34197	1.28748	chr11	127328847
cg07791490	0.000589369	0.000355381	1.65841	0.097672	0.000517394	0.00024873	2.08014	0.0378791	methylation ~ maternal_BMI	methylation ~ maternal_BMI+ maternal_age + parity + mat_smk_preg + maternal_education + social_class + bf_intention + cell counts + SVs	2.34197	1.28748	chr8	99949391
cg10332649	-0.000792385	0.000310645	-2.55077	0.0109574	-0.000619484	0.000297803	-2.08018	0.03788	methylation ~ maternal_BMI	methylation ~ maternal_BMI+ maternal_age + parity + mat_smk_preg + maternal_education + social_class + bf_intention + cell counts + SVs	2.34197	1.28748	chr2	149932635	LYPD6B
cg14374980	-0.000469368	0.000271913	-1.72617	0.0847473	-0.000526173	0.000252952	-2.08013	0.0378801	methylation ~ maternal_BMI	methylation ~ maternal_BMI+ maternal_age + parity + mat_smk_preg + maternal_education + social_class + bf_intention + cell counts + SVs	2.34197	1.28748	chr8	29397161
cg16335919	-0.000762338	0.000481004	-1.58489	0.11343	-0.000948289	0.000455886	-2.0801	0.037881	methylation ~ maternal_BMI	methylation ~ maternal_BMI+ maternal_age + parity + mat_smk_preg + maternal_education + social_class + bf_intention + cell counts + SVs	2.34197	1.28748	chr8	1379801
cg19871597	-0.000952283	0.000378968	-2.51283	0.0121968	-0.000675966	0.000324965	-2.08012	0.0378839	methylation ~ maternal_BMI	methylation ~ maternal_BMI+ maternal_age + parity + mat_smk_preg + maternal_education + social_class + bf_intention + cell counts + SVs	2.34197	1.28748	chr13	59592287
cg12028674	0.000437633	0.000329541	1.32801	0.184606	0.000561952	0.000270149	2.08016	0.0378844	methylation ~ maternal_BMI	methylation ~ maternal_BMI+ maternal_age + parity + mat_smk_preg + maternal_education + social_class + bf_intention + cell counts + SVs	2.34197	1.28748	chr19	39306244	ECH1
cg22156267	-4.63228e-05	2.00694e-05	-2.30814	0.0212818	-3.87825e-05	1.86439e-05	-2.08016	0.0378855	methylation ~ maternal_BMI	methylation ~ maternal_BMI+ maternal_age + parity + mat_smk_preg + maternal_education + social_class + bf_intention + cell counts + SVs	2.34197	1.28748	chr12	110152166	C12orf34
cg17186168	-0.000512391	0.000273985	-1.87014	0.0618802	-0.00055002	0.000264416	-2.08013	0.0378879	methylation ~ maternal_BMI	methylation ~ maternal_BMI+ maternal_age + parity + mat_smk_preg + maternal_education + social_class + bf_intention + cell counts + SVs	2.34197	1.28748	chr2	11810403	NTSR2
cg15507206	-3.29391e-05	2.50307e-05	-1.31595	0.188613	-5.03848e-05	2.4223e-05	-2.08004	0.037889	methylation ~ maternal_BMI	methylation ~ maternal_BMI+ maternal_age + parity + mat_smk_preg + maternal_education + social_class + bf_intention + cell counts + SVs	2.34197	1.28748	chr19	48894964	KDELR1
cg01415919	0.000236729	0.000104102	2.27402	0.023261	0.000198892	9.56202e-05	2.08002	0.0378926	methylation ~ maternal_BMI	methylation ~ maternal_BMI+ maternal_age + parity + mat_smk_preg + maternal_education + social_class + bf_intention + cell counts + SVs	2.34197	1.28748	chr20	62043457	KCNQ2;KCNQ2;KCNQ2;KCNQ2
cg18655657	-2.32884e-05	4.58164e-05	-0.508299	0.611402	-7.01938e-05	3.37465e-05	-2.08003	0.0378928	methylation ~ maternal_BMI	methylation ~ maternal_BMI+ maternal_age + parity + mat_smk_preg + maternal_education + social_class + bf_intention + cell counts + SVs	2.34197	1.28748	chr19	50016870	FCGRT;FCGRT
cg02504617	-0.00147693	0.000609302	-2.42398	0.0155966	-0.00103168	0.000496015	-2.07994	0.0378955	methylation ~ maternal_BMI	methylation ~ maternal_BMI+ maternal_age + parity + mat_smk_preg + maternal_education + social_class + bf_intention + cell counts + SVs	2.34197	1.28748	chrX	140992417	MAGEC1
cg02306995	-0.00026056	0.000207108	-1.25808	0.208772	-0.000409851	0.000197047	-2.07997	0.0378962	methylation ~ maternal_BMI	methylation ~ maternal_BMI+ maternal_age + parity + mat_smk_preg + maternal_education + social_class + bf_intention + cell counts + SVs	2.34197	1.28748	chr3	122635049	SEMA5B
cg01916762	-2.63092e-05	1.24906e-05	-2.10633	0.0355223	-2.49065e-05	1.19747e-05	-2.07992	0.0378987	methylation ~ maternal_BMI	methylation ~ maternal_BMI+ maternal_age + parity + mat_smk_preg + maternal_education + social_class + bf_intention + cell counts + SVs	2.34197	1.28748	chr5	59996028	DEPDC1B;DEPDC1B
cg07434252	-8.66138e-05	6.17735e-05	-1.40212	0.161315	-0.000115482	5.55214e-05	-2.07995	0.0378989	methylation ~ maternal_BMI	methylation ~ maternal_BMI+ maternal_age + parity + mat_smk_preg + maternal_education + social_class + bf_intention + cell counts + SVs	2.34197	1.28748	chr7	149195083	ZNF746;ZNF746
cg15911153	6.63574e-05	4.11744e-05	1.61162	0.107494	7.19913e-05	3.46115e-05	2.07998	0.0379011	methylation ~ maternal_BMI	methylation ~ maternal_BMI+ maternal_age + parity + mat_smk_preg + maternal_education + social_class + bf_intention + cell counts + SVs	2.34197	1.28748	chr5	138730783	LOC389333;LOC389333
cg03207536	0.0014529	0.000826062	1.75883	0.079031	0.00158884	0.000763915	2.07987	0.0379019	methylation ~ maternal_BMI	methylation ~ maternal_BMI+ maternal_age + parity + mat_smk_preg + maternal_education + social_class + bf_intention + cell counts + SVs	2.34197	1.28748	chr16	88135051
cg25391673	0.000320073	0.000239142	1.33842	0.181188	0.000458237	0.000220315	2.07992	0.0379027	methylation ~ maternal_BMI	methylation ~ maternal_BMI+ maternal_age + parity + mat_smk_preg + maternal_education + social_class + bf_intention + cell counts + SVs	2.34197	1.28748	chr1	153962013	RPS27
cg08791697	-0.000597719	0.000385288	-1.55136	0.121257	-0.000711208	0.000341947	-2.07988	0.0379027	methylation ~ maternal_BMI	methylation ~ maternal_BMI+ maternal_age + parity + mat_smk_preg + maternal_education + social_class + bf_intention + cell counts + SVs	2.34197	1.28748	chrX	137794215	FGF13;FGF13;FGF13;FGF13;FGF13;FGF13
cg26926002	0.00157535	0.00067283	2.34138	0.0194842	0.00135891	0.000653367	2.07985	0.0379034	methylation ~ maternal_BMI	methylation ~ maternal_BMI+ maternal_age + parity + mat_smk_preg + maternal_education + social_class + bf_intention + cell counts + SVs	2.34197	1.28748	chr10	42777403
cg01875106	-0.00058675	0.000803018	-0.730681	0.465211	-0.00141435	0.000680029	-2.07984	0.0379039	methylation ~ maternal_BMI	methylation ~ maternal_BMI+ maternal_age + parity + mat_smk_preg + maternal_education + social_class + bf_intention + cell counts + SVs	2.34197	1.28748	chr11	132287342	OPCML;OPCML
cg20585830	-0.00115195	0.000633921	-1.81719	0.0696031	-0.00112731	0.000542031	-2.07979	0.037909	methylation ~ maternal_BMI	methylation ~ maternal_BMI+ maternal_age + parity + mat_smk_preg + maternal_education + social_class + bf_intention + cell counts + SVs	2.34197	1.28748	chr22	21998385	SDF2L1
cg10159582	-6.43554e-05	2.24506e-05	-2.86654	0.00427086	-4.50898e-05	2.16803e-05	-2.07976	0.0379123	methylation ~ maternal_BMI	methylation ~ maternal_BMI+ maternal_age + parity + mat_smk_preg + maternal_education + social_class + bf_intention + cell counts + SVs	2.34197	1.28748	chr2	65283322	CEP68
cg24226851	-0.000422978	0.000613178	-0.689812	0.490538	-0.000883876	0.000424978	-2.07982	0.0379132	methylation ~ maternal_BMI	methylation ~ maternal_BMI+ maternal_age + parity + mat_smk_preg + maternal_education + social_class + bf_intention + cell counts + SVs	2.34197	1.28748	chr2	58688056
cg26831968	-3.55997e-05	8.42096e-05	-0.422751	0.672603	-0.000131941	6.34406e-05	-2.07975	0.0379149	methylation ~ maternal_BMI	methylation ~ maternal_BMI+ maternal_age + parity + mat_smk_preg + maternal_education + social_class + bf_intention + cell counts + SVs	2.34197	1.28748	chr10	104005242	GBF1
cg21554013	-9.9301e-05	0.000179913	-0.551938	0.581165	-0.000259935	0.000124981	-2.07979	0.0379152	methylation ~ maternal_BMI	methylation ~ maternal_BMI+ maternal_age + parity + mat_smk_preg + maternal_education + social_class + bf_intention + cell counts + SVs	2.34197	1.28748	chr17	43138521	DCAKD;NMT1
cg00256632	0.000211157	0.000319927	0.660017	0.509455	0.000531278	0.000255453	2.07975	0.0379158	methylation ~ maternal_BMI	methylation ~ maternal_BMI+ maternal_age + parity + mat_smk_preg + maternal_education + social_class + bf_intention + cell counts + SVs	2.34197	1.28748	chr1	26881328	RPS6KA1;RPS6KA1
cg21283714	-4.06626e-05	1.637e-05	-2.48398	0.0132194	-3.1752e-05	1.52674e-05	-2.07973	0.0379165	methylation ~ maternal_BMI	methylation ~ maternal_BMI+ maternal_age + parity + mat_smk_preg + maternal_education + social_class + bf_intention + cell counts + SVs	2.34197	1.28748	chr1	205196967	TMCC2
cg20330333	0.00193396	0.000570245	3.39146	0.000733082	0.00101963	0.000490282	2.07969	0.037918	methylation ~ maternal_BMI	methylation ~ maternal_BMI+ maternal_age + parity + mat_smk_preg + maternal_education + social_class + bf_intention + cell counts + SVs	2.34197	1.28748	chr14	58337741
cg13632058	-0.000184237	0.000140984	-1.3068	0.191708	-0.000279956	0.00013461	-2.07975	0.037921	methylation ~ maternal_BMI	methylation ~ maternal_BMI+ maternal_age + parity + mat_smk_preg + maternal_education + social_class + bf_intention + cell counts + SVs	2.34197	1.28748	chr9	117267392	DFNB31;DFNB31
cg13022534	0.000169826	0.000382949	0.443468	0.657563	0.00049438	0.000237715	2.07972	0.037922	methylation ~ maternal_BMI	methylation ~ maternal_BMI+ maternal_age + parity + mat_smk_preg + maternal_education + social_class + bf_intention + cell counts + SVs	2.34197	1.28748	chr5	171831028	SH3PXD2B
cg01773203	-0.000519603	0.000281536	-1.8456	0.0653647	-0.000452935	0.000217789	-2.0797	0.0379222	methylation ~ maternal_BMI	methylation ~ maternal_BMI+ maternal_age + parity + mat_smk_preg + maternal_education + social_class + bf_intention + cell counts + SVs	2.34197	1.28748	chr1	85845101	DDAH1;DDAH1
cg23010568	0.000754302	0.000340802	2.21331	0.0271897	0.000645356	0.000310325	2.07962	0.0379268	methylation ~ maternal_BMI	methylation ~ maternal_BMI+ maternal_age + parity + mat_smk_preg + maternal_education + social_class + bf_intention + cell counts + SVs	2.34197	1.28748	chr17	568212	VPS53;VPS53
cg10690919	0.000717046	0.00038962	1.84037	0.0661335	0.000765266	0.000367972	2.07969	0.0379272	methylation ~ maternal_BMI	methylation ~ maternal_BMI+ maternal_age + parity + mat_smk_preg + maternal_education + social_class + bf_intention + cell counts + SVs	2.34197	1.28748	chr17	48912545	WFIKKN2
cg11338389	-4.96096e-05	2.4768e-05	-2.00297	0.0455963	-4.63727e-05	2.22942e-05	-2.08003	0.0379297	methylation ~ maternal_BMI	methylation ~ maternal_BMI+ maternal_age + parity + mat_smk_preg + maternal_education + social_class + bf_intention + cell counts + SVs	2.34197	1.28748	chr11	63742044	COX8A
cg24300135	-1.69109e-05	2.38541e-05	-0.708929	0.478598	-4.06796e-05	1.95616e-05	-2.07957	0.0379302	methylation ~ maternal_BMI	methylation ~ maternal_BMI+ maternal_age + parity + mat_smk_preg + maternal_education + social_class + bf_intention + cell counts + SVs	2.34197	1.28748	chr20	32399115	CHMP4B;CHMP4B
cg14567072	0.000191985	0.000150098	1.27906	0.201292	0.000236883	0.000113908	2.0796	0.0379329	methylation ~ maternal_BMI	methylation ~ maternal_BMI+ maternal_age + parity + mat_smk_preg + maternal_education + social_class + bf_intention + cell counts + SVs	2.34197	1.28748	chr9	140343325	NELF;NELF;NELF;NELF
cg00748373	-5.33201e-05	2.65316e-05	-2.00968	0.0448512	-5.18141e-05	2.49147e-05	-2.07966	0.0379349	methylation ~ maternal_BMI	methylation ~ maternal_BMI+ maternal_age + parity + mat_smk_preg + maternal_education + social_class + bf_intention + cell counts + SVs	2.34197	1.28748	chr16	68676741	CDH3
cg24317285	7.33932e-05	0.00030092	0.243896	0.807381	-0.000468334	0.000225212	-2.07952	0.037937	methylation ~ maternal_BMI	methylation ~ maternal_BMI+ maternal_age + parity + mat_smk_preg + maternal_education + social_class + bf_intention + cell counts + SVs	2.34197	1.28748	chr3	157825196	SHOX2;SHOX2;SHOX2
cg18190417	-0.000656598	0.000313255	-2.09605	0.0364327	-0.00062863	0.000302289	-2.07957	0.0379372	methylation ~ maternal_BMI	methylation ~ maternal_BMI+ maternal_age + parity + mat_smk_preg + maternal_education + social_class + bf_intention + cell counts + SVs	2.34197	1.28748	chr12	130683439
cg06891939	0.000599441	0.000833057	0.719567	0.472024	-0.00116425	0.000559887	-2.07943	0.0379417	methylation ~ maternal_BMI	methylation ~ maternal_BMI+ maternal_age + parity + mat_smk_preg + maternal_education + social_class + bf_intention + cell counts + SVs	2.34197	1.28748	chr7	56950307
cg05461841	0.00024793	0.000473644	0.523453	0.600821	-0.000681747	0.00032785	-2.07944	0.0379431	methylation ~ maternal_BMI	methylation ~ maternal_BMI+ maternal_age + parity + mat_smk_preg + maternal_education + social_class + bf_intention + cell counts + SVs	2.34197	1.28748	chr16	2879944	ZG16B
cg25578250	-0.000890673	0.000395728	-2.25072	0.0247044	-0.000682283	0.000328113	-2.07942	0.0379445	methylation ~ maternal_BMI	methylation ~ maternal_BMI+ maternal_age + parity + mat_smk_preg + maternal_education + social_class + bf_intention + cell counts + SVs	2.34197	1.28748	chr11	47185814	C11orf49
cg14285150	0.00202598	0.000658723	3.07562	0.00217992	0.00103058	0.000495614	2.07939	0.0379452	methylation ~ maternal_BMI	methylation ~ maternal_BMI+ maternal_age + parity + mat_smk_preg + maternal_education + social_class + bf_intention + cell counts + SVs	2.34197	1.28748	chr17	46659019
cg26660457	-0.000566776	0.000329199	-1.72168	0.085557	-0.000434325	0.00020887	-2.07941	0.0379455	methylation ~ maternal_BMI	methylation ~ maternal_BMI+ maternal_age + parity + mat_smk_preg + maternal_education + social_class + bf_intention + cell counts + SVs	2.34197	1.28748	chr16	1664468	CRAMP1L
cg27638815	0.00162463	0.000566929	2.86567	0.00428225	0.000960287	0.000461815	2.07938	0.0379467	methylation ~ maternal_BMI	methylation ~ maternal_BMI+ maternal_age + parity + mat_smk_preg + maternal_education + social_class + bf_intention + cell counts + SVs	2.34197	1.28748	chr19	15662578	CYP4F22
cg03518179	-4.17285e-05	7.25769e-05	-0.574955	0.565505	-0.000117226	5.63734e-05	-2.07946	0.0379492	methylation ~ maternal_BMI	methylation ~ maternal_BMI+ maternal_age + parity + mat_smk_preg + maternal_education + social_class + bf_intention + cell counts + SVs	2.34197	1.28748	chr1	156470915	MEF2D
cg14233074	-3.34495e-05	2.55692e-05	-1.30819	0.191225	-5.12855e-05	2.46641e-05	-2.07936	0.0379493	methylation ~ maternal_BMI	methylation ~ maternal_BMI+ maternal_age + parity + mat_smk_preg + maternal_education + social_class + bf_intention + cell counts + SVs	2.34197	1.28748	chr4	2936648	C4orf10;MFSD10;MFSD10
cg15951691	0.000493759	0.000189181	2.60999	0.00924296	0.000188987	9.08878e-05	2.07934	0.0379513	methylation ~ maternal_BMI	methylation ~ maternal_BMI+ maternal_age + parity + mat_smk_preg + maternal_education + social_class + bf_intention + cell counts + SVs	2.34197	1.28748	chr7	150065937	REPIN1;REPIN1;REPIN1;REPIN1;REPIN1;REPIN1
cg05501276	0.000395232	0.000144717	2.73106	0.00646842	0.000192946	9.27941e-05	2.07929	0.0379577	methylation ~ maternal_BMI	methylation ~ maternal_BMI+ maternal_age + parity + mat_smk_preg + maternal_education + social_class + bf_intention + cell counts + SVs	2.34197	1.28748	chr7	23571514	TRA2A;TRA2A
cg27050793	0.000456553	0.000458471	0.995817	0.319673	0.000750652	0.000361024	2.07923	0.0379608	methylation ~ maternal_BMI	methylation ~ maternal_BMI+ maternal_age + parity + mat_smk_preg + maternal_education + social_class + bf_intention + cell counts + SVs	2.34197	1.28748	chr19	36018925	SBSN;SBSN;SBSN
cg18498159	-3.92712e-05	4.04725e-05	-0.970317	0.332217	-7.25241e-05	3.48797e-05	-2.07927	0.0379612	methylation ~ maternal_BMI	methylation ~ maternal_BMI+ maternal_age + parity + mat_smk_preg + maternal_education + social_class + bf_intention + cell counts + SVs	2.34197	1.28748	chr15	75199305	C15orf17;C15orf17
cg04394529	0.00234399	0.000874629	2.67998	0.00753053	0.00165654	0.000796723	2.0792	0.0379632	methylation ~ maternal_BMI	methylation ~ maternal_BMI+ maternal_age + parity + mat_smk_preg + maternal_education + social_class + bf_intention + cell counts + SVs	2.34197	1.28748	chr11	2067849
cg04841648	-2.25064e-05	1.91639e-05	-1.17442	0.24062	-3.54356e-05	1.70424e-05	-2.07925	0.0379635	methylation ~ maternal_BMI	methylation ~ maternal_BMI+ maternal_age + parity + mat_smk_preg + maternal_education + social_class + bf_intention + cell counts + SVs	2.34197	1.28748	chr1	182808313	DHX9
cg26908946	0.000139979	0.000494298	0.283188	0.777116	0.000592375	0.000284894	2.07928	0.0379643	methylation ~ maternal_BMI	methylation ~ maternal_BMI+ maternal_age + parity + mat_smk_preg + maternal_education + social_class + bf_intention + cell counts + SVs	2.34197	1.28748	chr18	29341842	MCART2
cg19774624	-0.000302509	0.000163342	-1.852	0.0644367	-0.000313757	0.000150902	-2.07921	0.0379643	methylation ~ maternal_BMI	methylation ~ maternal_BMI+ maternal_age + parity + mat_smk_preg + maternal_education + social_class + bf_intention + cell counts + SVs	2.34197	1.28748	chr17	42201019	HDAC5;HDAC5
cg00731917	0.000508649	0.000155934	3.26196	0.00115884	0.000213732	0.000102795	2.07921	0.0379648	methylation ~ maternal_BMI	methylation ~ maternal_BMI+ maternal_age + parity + mat_smk_preg + maternal_education + social_class + bf_intention + cell counts + SVs	2.34197	1.28748	chr18	60263973
cg13097800	-0.000551027	0.000453063	-1.21623	0.224296	-0.000690798	0.000332246	-2.07918	0.0379649	methylation ~ maternal_BMI	methylation ~ maternal_BMI+ maternal_age + parity + mat_smk_preg + maternal_education + social_class + bf_intention + cell counts + SVs	2.34197	1.28748	chr14	47104140
cg25479708	3.76935e-05	9.53651e-05	0.395255	0.692774	-0.000148253	7.13026e-05	-2.07921	0.0379687	methylation ~ maternal_BMI	methylation ~ maternal_BMI+ maternal_age + parity + mat_smk_preg + maternal_education + social_class + bf_intention + cell counts + SVs	2.34197	1.28748	chr17	8067759	VAMP2
cg14030904	-0.000619248	0.000549916	-1.12608	0.260507	-0.000958784	0.000461145	-2.07914	0.0379688	methylation ~ maternal_BMI	methylation ~ maternal_BMI+ maternal_age + parity + mat_smk_preg + maternal_education + social_class + bf_intention + cell counts + SVs	2.34197	1.28748	chr6	149806732	ZC3H12D
cg20716311	-2.35582e-05	1.32759e-05	-1.77451	0.0764031	-2.69626e-05	1.29681e-05	-2.07914	0.037971	methylation ~ maternal_BMI	methylation ~ maternal_BMI+ maternal_age + parity + mat_smk_preg + maternal_education + social_class + bf_intention + cell counts + SVs	2.34197	1.28748	chr2	178257317	LOC100130691;AGPS
cg18814344	0.000296373	0.000641735	0.461831	0.644341	-0.000739284	0.000355581	-2.07909	0.0379734	methylation ~ maternal_BMI	methylation ~ maternal_BMI+ maternal_age + parity + mat_smk_preg + maternal_education + social_class + bf_intention + cell counts + SVs	2.34197	1.28748	chr5	139040546	CXXC5
cg09862914	0.000264718	0.000340588	0.777238	0.437277	0.000669192	0.000321865	2.07911	0.0379776	methylation ~ maternal_BMI	methylation ~ maternal_BMI+ maternal_age + parity + mat_smk_preg + maternal_education + social_class + bf_intention + cell counts + SVs	2.34197	1.28748	chr1	231472152	EXOC8
cg16935707	0.000388549	0.000236065	1.64594	0.100217	0.00046569	0.000223994	2.07903	0.0379833	methylation ~ maternal_BMI	methylation ~ maternal_BMI+ maternal_age + parity + mat_smk_preg + maternal_education + social_class + bf_intention + cell counts + SVs	2.34197	1.28748	chr11	115049384	CADM1;CADM1
cg24462200	-0.00125999	0.000653995	-1.92661	0.0544219	-0.00128788	0.00061948	-2.07896	0.0379858	methylation ~ maternal_BMI	methylation ~ maternal_BMI+ maternal_age + parity + mat_smk_preg + maternal_education + social_class + bf_intention + cell counts + SVs	2.34197	1.28748	chr19	2799621	THOP1
cg24941513	-5.91129e-05	4.13755e-05	-1.42869	0.153529	-6.44684e-05	3.10095e-05	-2.07899	0.0379863	methylation ~ maternal_BMI	methylation ~ maternal_BMI+ maternal_age + parity + mat_smk_preg + maternal_education + social_class + bf_intention + cell counts + SVs	2.34197	1.28748	chr1	220267397	IARS2
cg25357359	-0.00056541	0.000288131	-1.96234	0.0501093	-0.00057291	0.000275574	-2.07897	0.0379864	methylation ~ maternal_BMI	methylation ~ maternal_BMI+ maternal_age + parity + mat_smk_preg + maternal_education + social_class + bf_intention + cell counts + SVs	2.34197	1.28748	chr8	1317547
cg26279550	-3.24148e-05	3.73517e-05	-0.867825	0.38578	-6.92883e-05	3.33285e-05	-2.07895	0.0379877	methylation ~ maternal_BMI	methylation ~ maternal_BMI+ maternal_age + parity + mat_smk_preg + maternal_education + social_class + bf_intention + cell counts + SVs	2.34197	1.28748	chr12	66582805	IRAK3;IRAK3
cg18265938	-3.36489e-05	2.11151e-05	-1.5936	0.111464	-4.02125e-05	1.93429e-05	-2.07893	0.0379878	methylation ~ maternal_BMI	methylation ~ maternal_BMI+ maternal_age + parity + mat_smk_preg + maternal_education + social_class + bf_intention + cell counts + SVs	2.34197	1.28748	chr17	55162298	AKAP1
cg10171267	-4.02343e-05	1.9771e-05	-2.03501	0.0422147	-3.90343e-05	1.87762e-05	-2.07892	0.037989	methylation ~ maternal_BMI	methylation ~ maternal_BMI+ maternal_age + parity + mat_smk_preg + maternal_education + social_class + bf_intention + cell counts + SVs	2.34197	1.28748	chr19	11639720	ECSIT;ECSIT;ECSIT;ECSIT
cg07812715	-0.000879262	0.000602378	-1.45965	0.144824	-0.00111094	0.000534378	-2.07894	0.0379897	methylation ~ maternal_BMI	methylation ~ maternal_BMI+ maternal_age + parity + mat_smk_preg + maternal_education + social_class + bf_intention + cell counts + SVs	2.34197	1.28748	chr12	117483086	TESC;TESC;TESC
cg08257003	-0.000293854	0.000424231	-0.692673	0.488737	-0.000783576	0.000376919	-2.0789	0.0379909	methylation ~ maternal_BMI	methylation ~ maternal_BMI+ maternal_age + parity + mat_smk_preg + maternal_education + social_class + bf_intention + cell counts + SVs	2.34197	1.28748	chr6	84140564	ME1
cg17286640	-6.19088e-05	8.3241e-05	-0.74373	0.457289	-0.000163866	7.8821e-05	-2.07897	0.0379948	methylation ~ maternal_BMI	methylation ~ maternal_BMI+ maternal_age + parity + mat_smk_preg + maternal_education + social_class + bf_intention + cell counts + SVs	2.34197	1.28748	chr4	55991202	KDR
cg22495310	-0.000633926	0.000329605	-1.92329	0.0548376	-0.000608716	0.000292819	-2.07881	0.0379997	methylation ~ maternal_BMI	methylation ~ maternal_BMI+ maternal_age + parity + mat_smk_preg + maternal_education + social_class + bf_intention + cell counts + SVs	2.34197	1.28748	chr19	39752542
cg19516485	0.00023077	7.79463e-05	2.96063	0.00317204	0.000124192	5.97412e-05	2.07883	0.0380022	methylation ~ maternal_BMI	methylation ~ maternal_BMI+ maternal_age + parity + mat_smk_preg + maternal_education + social_class + bf_intention + cell counts + SVs	2.34197	1.28748	chr4	44680377	GUF1
cg08991401	-0.00011808	4.71712e-05	-2.50322	0.0125296	-9.27028e-05	4.45946e-05	-2.07879	0.0380061	methylation ~ maternal_BMI	methylation ~ maternal_BMI+ maternal_age + parity + mat_smk_preg + maternal_education + social_class + bf_intention + cell counts + SVs	2.34197	1.28748	chr17	7233853	NEURL4;NEURL4
cg14515779	-0.000540573	0.00027893	-1.93802	0.053015	-0.000384612	0.000185018	-2.07878	0.0380062	methylation ~ maternal_BMI	methylation ~ maternal_BMI+ maternal_age + parity + mat_smk_preg + maternal_education + social_class + bf_intention + cell counts + SVs	2.34197	1.28748	chr1	101123966
cg00112341	-0.00102174	0.000448153	-2.27988	0.0229075	-0.000789096	0.000379601	-2.07875	0.0380069	methylation ~ maternal_BMI	methylation ~ maternal_BMI+ maternal_age + parity + mat_smk_preg + maternal_education + social_class + bf_intention + cell counts + SVs	2.34197	1.28748	chr3	55991024	ERC2
cg06918917	-0.000908422	0.000353219	-2.57183	0.0103167	-0.000609898	0.000293396	-2.07875	0.0380077	methylation ~ maternal_BMI	methylation ~ maternal_BMI+ maternal_age + parity + mat_smk_preg + maternal_education + social_class + bf_intention + cell counts + SVs	2.34197	1.28748	chr10	11547855	USP6NL;USP6NL
cg05343535	-3.59223e-05	3.26985e-05	-1.09859	0.272322	-6.00506e-05	2.88876e-05	-2.07877	0.0380122	methylation ~ maternal_BMI	methylation ~ maternal_BMI+ maternal_age + parity + mat_smk_preg + maternal_education + social_class + bf_intention + cell counts + SVs	2.34197	1.28748	chr16	14727981	BFAR
cg12704708	-0.0038377	0.00161084	-2.38241	0.0174575	-0.00282884	0.0013609	-2.07865	0.0380138	methylation ~ maternal_BMI	methylation ~ maternal_BMI+ maternal_age + parity + mat_smk_preg + maternal_education + social_class + bf_intention + cell counts + SVs	2.34197	1.28748	chrX	49126241	PPP1R3F
cg26015040	-0.000505702	0.0004033	-1.25391	0.210288	-0.000805819	0.000387651	-2.07872	0.0380143	methylation ~ maternal_BMI	methylation ~ maternal_BMI+ maternal_age + parity + mat_smk_preg + maternal_education + social_class + bf_intention + cell counts + SVs	2.34197	1.28748	chr19	7764362	FCER2
cg07417733	-6.18482e-05	4.73656e-05	-1.30576	0.192052	-9.27778e-05	4.46341e-05	-2.07863	0.0380175	methylation ~ maternal_BMI	methylation ~ maternal_BMI+ maternal_age + parity + mat_smk_preg + maternal_education + social_class + bf_intention + cell counts + SVs	2.34197	1.28748	chr8	48873326	MCM4;PRKDC;PRKDC;MCM4
cg13476901	0.000530859	0.00018651	2.84627	0.00455192	0.000297868	0.000143295	2.0787	0.0380181	methylation ~ maternal_BMI	methylation ~ maternal_BMI+ maternal_age + parity + mat_smk_preg + maternal_education + social_class + bf_intention + cell counts + SVs	2.34197	1.28748	chr18	30352975	KLHL14
cg15490640	0.000270538	0.00047546	0.569002	0.569532	0.000736021	0.000354095	2.0786	0.0380187	methylation ~ maternal_BMI	methylation ~ maternal_BMI+ maternal_age + parity + mat_smk_preg + maternal_education + social_class + bf_intention + cell counts + SVs	2.34197	1.28748	chr3	100050075
cg05599155	0.000104775	3.61269e-05	2.90021	0.0038434	6.93295e-05	3.33535e-05	2.07863	0.0380189	methylation ~ maternal_BMI	methylation ~ maternal_BMI+ maternal_age + parity + mat_smk_preg + maternal_education + social_class + bf_intention + cell counts + SVs	2.34197	1.28748	chr16	29188654
cg27355354	-5.55999e-05	2.35359e-05	-2.36234	0.0184252	-4.81991e-05	2.31883e-05	-2.0786	0.0380197	methylation ~ maternal_BMI	methylation ~ maternal_BMI+ maternal_age + parity + mat_smk_preg + maternal_education + social_class + bf_intention + cell counts + SVs	2.34197	1.28748	chr7	100081519	C7orf51
cg19509330	0.000847696	0.000318763	2.65933	0.00800576	0.000520324	0.000250321	2.07863	0.0380211	methylation ~ maternal_BMI	methylation ~ maternal_BMI+ maternal_age + parity + mat_smk_preg + maternal_education + social_class + bf_intention + cell counts + SVs	2.34197	1.28748	chr6	50692371	TFAP2D
cg23266266	0.000119083	3.94503e-05	3.01856	0.00263063	7.02288e-05	3.37865e-05	2.07861	0.0380236	methylation ~ maternal_BMI	methylation ~ maternal_BMI+ maternal_age + parity + mat_smk_preg + maternal_education + social_class + bf_intention + cell counts + SVs	2.34197	1.28748	chr4	52708709	DCUN1D4;DCUN1D4
cg07011180	0.000494066	0.000388874	1.2705	0.204317	0.00070029	0.00033691	2.07856	0.0380238	methylation ~ maternal_BMI	methylation ~ maternal_BMI+ maternal_age + parity + mat_smk_preg + maternal_education + social_class + bf_intention + cell counts + SVs	2.34197	1.28748	chr11	119611809
cg27130406	0.000107141	0.000472252	0.226873	0.820587	0.000785399	0.000377859	2.07855	0.0380251	methylation ~ maternal_BMI	methylation ~ maternal_BMI+ maternal_age + parity + mat_smk_preg + maternal_education + social_class + bf_intention + cell counts + SVs	2.34197	1.28748	chr16	89901659	SPIRE2
cg01304894	-0.0007183	0.000417187	-1.72177	0.0855411	-0.000724474	0.00034855	-2.07854	0.0380257	methylation ~ maternal_BMI	methylation ~ maternal_BMI+ maternal_age + parity + mat_smk_preg + maternal_education + social_class + bf_intention + cell counts + SVs	2.34197	1.28748	chr16	70715140	MTSS1L
cg26168358	0.000208107	0.000227717	0.913884	0.361086	0.000450086	0.000216538	2.07855	0.0380269	methylation ~ maternal_BMI	methylation ~ maternal_BMI+ maternal_age + parity + mat_smk_preg + maternal_education + social_class + bf_intention + cell counts + SVs	2.34197	1.28748	chr19	3551022	C19orf28;C19orf28;C19orf28
cg14024461	-3.44139e-06	2.44035e-05	-0.14102	0.887893	-4.13299e-05	1.98843e-05	-2.07852	0.0380271	methylation ~ maternal_BMI	methylation ~ maternal_BMI+ maternal_age + parity + mat_smk_preg + maternal_education + social_class + bf_intention + cell counts + SVs	2.34197	1.28748	chr1	228646047	HIST3H2A;HIST3H2BB
cg00737840	2.54595e-05	0.000215866	0.117941	0.906147	-0.000314705	0.000151408	-2.07852	0.0380284	methylation ~ maternal_BMI	methylation ~ maternal_BMI+ maternal_age + parity + mat_smk_preg + maternal_education + social_class + bf_intention + cell counts + SVs	2.34197	1.28748	chr11	125036420	PKNOX2
cg16560774	-4.43074e-05	1.66108e-05	-2.66738	0.0078205	-3.25499e-05	1.56597e-05	-2.07858	0.0380302	methylation ~ maternal_BMI	methylation ~ maternal_BMI+ maternal_age + parity + mat_smk_preg + maternal_education + social_class + bf_intention + cell counts + SVs	2.34197	1.28748	chr17	79373381	BAHCC1
cg15473423	0.000486384	0.000452503	1.07488	0.282793	0.000842491	0.000405338	2.07849	0.0380321	methylation ~ maternal_BMI	methylation ~ maternal_BMI+ maternal_age + parity + mat_smk_preg + maternal_education + social_class + bf_intention + cell counts + SVs	2.34197	1.28748	chr9	139835122	FBXW5
cg24054272	0.000427665	0.000419227	1.02013	0.308009	0.000577484	0.000277846	2.07844	0.0380336	methylation ~ maternal_BMI	methylation ~ maternal_BMI+ maternal_age + parity + mat_smk_preg + maternal_education + social_class + bf_intention + cell counts + SVs	2.34197	1.28748	chr1	155243076	CLK2;CLK2
cg04748010	-0.000446166	0.000220396	-2.02438	0.0433011	-0.00025173	0.000121115	-2.07843	0.0380366	methylation ~ maternal_BMI	methylation ~ maternal_BMI+ maternal_age + parity + mat_smk_preg + maternal_education + social_class + bf_intention + cell counts + SVs	2.34197	1.28748	chr7	39046213	POU6F2;POU6F2
cg06458358	-0.000106112	4.9846e-05	-2.1288	0.0336113	-9.35154e-05	4.49935e-05	-2.07842	0.038038	methylation ~ maternal_BMI	methylation ~ maternal_BMI+ maternal_age + parity + mat_smk_preg + maternal_education + social_class + bf_intention + cell counts + SVs	2.34197	1.28748	chr8	1772264	ARHGEF10;ARHGEF10
cg05656934	-0.000170289	5.53282e-05	-3.07779	0.00216624	-9.16096e-05	4.40754e-05	-2.07847	0.038039	methylation ~ maternal_BMI	methylation ~ maternal_BMI+ maternal_age + parity + mat_smk_preg + maternal_education + social_class + bf_intention + cell counts + SVs	2.34197	1.28748	chr1	57110870	PRKAA2
cg03266297	0.000192956	0.000734223	0.262803	0.792777	0.00105425	0.000507251	2.07836	0.0380409	methylation ~ maternal_BMI	methylation ~ maternal_BMI+ maternal_age + parity + mat_smk_preg + maternal_education + social_class + bf_intention + cell counts + SVs	2.34197	1.28748	chr8	37641112
cg27543409	0.00126049	0.000602413	2.0924	0.0367545	0.00119704	0.000575945	2.07839	0.038041	methylation ~ maternal_BMI	methylation ~ maternal_BMI+ maternal_age + parity + mat_smk_preg + maternal_education + social_class + bf_intention + cell counts + SVs	2.34197	1.28748	chr4	185945230
cg09305491	-0.000454215	0.000222358	-2.04272	0.0414444	-0.000290349	0.0001397	-2.07838	0.0380411	methylation ~ maternal_BMI	methylation ~ maternal_BMI+ maternal_age + parity + mat_smk_preg + maternal_education + social_class + bf_intention + cell counts + SVs	2.34197	1.28748	chr16	24151191	PRKCB;PRKCB
cg11374425	-5.16759e-05	5.8132e-05	-0.888941	0.374334	-9.62275e-05	4.6299e-05	-2.07839	0.0380418	methylation ~ maternal_BMI	methylation ~ maternal_BMI+ maternal_age + parity + mat_smk_preg + maternal_education + social_class + bf_intention + cell counts + SVs	2.34197	1.28748	chr3	62359677	FEZF2
cg04223645	-3.00962e-05	1.17792e-05	-2.55503	0.0108252	-2.36963e-05	1.14013e-05	-2.07839	0.0380445	methylation ~ maternal_BMI	methylation ~ maternal_BMI+ maternal_age + parity + mat_smk_preg + maternal_education + social_class + bf_intention + cell counts + SVs	2.34197	1.28748	chr5	77656203	SCAMP1
cg18114913	0.00168004	0.000543301	3.09229	0.00206291	0.000921942	0.000443602	2.07831	0.0380461	methylation ~ maternal_BMI	methylation ~ maternal_BMI+ maternal_age + parity + mat_smk_preg + maternal_education + social_class + bf_intention + cell counts + SVs	2.34197	1.28748	chr6	167738342	TTLL2
cg14363841	-0.00010598	4.5056e-05	-2.35219	0.0189382	-9.39791e-05	4.52179e-05	-2.07836	0.0380508	methylation ~ maternal_BMI	methylation ~ maternal_BMI+ maternal_age + parity + mat_smk_preg + maternal_education + social_class + bf_intention + cell counts + SVs	2.34197	1.28748	chr7	73185036	CLDN3
cg02167753	0.000721954	0.00039529	1.82639	0.0682059	0.000741769	0.000356919	2.07825	0.0380519	methylation ~ maternal_BMI	methylation ~ maternal_BMI+ maternal_age + parity + mat_smk_preg + maternal_education + social_class + bf_intention + cell counts + SVs	2.34197	1.28748	chr11	44776432
cg08274369	-5.4375e-05	1.98618e-05	-2.73767	0.00634106	-3.10658e-05	1.4948e-05	-2.07826	0.0380525	methylation ~ maternal_BMI	methylation ~ maternal_BMI+ maternal_age + parity + mat_smk_preg + maternal_education + social_class + bf_intention + cell counts + SVs	2.34197	1.28748	chr16	70488473	FUK
cg15161296	0.000171503	0.000224433	0.764162	0.445024	0.000424737	0.00020437	2.07827	0.0380539	methylation ~ maternal_BMI	methylation ~ maternal_BMI+ maternal_age + parity + mat_smk_preg + maternal_education + social_class + bf_intention + cell counts + SVs	2.34197	1.28748	chr15	39885421	THBS1
cg18541417	-3.4371e-05	1.60792e-05	-2.13761	0.0328847	-3.01379e-05	1.45017e-05	-2.07823	0.038054	methylation ~ maternal_BMI	methylation ~ maternal_BMI+ maternal_age + parity + mat_smk_preg + maternal_education + social_class + bf_intention + cell counts + SVs	2.34197	1.28748	chr15	38856528	RASGRP1;RASGRP1
cg15647861	-5.49138e-05	8.18524e-05	-0.670889	0.502509	-0.000116422	5.60188e-05	-2.07828	0.0380542	methylation ~ maternal_BMI	methylation ~ maternal_BMI+ maternal_age + parity + mat_smk_preg + maternal_education + social_class + bf_intention + cell counts + SVs	2.34197	1.28748	chr19	50320776	MED25
cg11817309	-4.62058e-05	1.84226e-05	-2.50811	0.0123578	-3.33767e-05	1.60601e-05	-2.07824	0.0380542	methylation ~ maternal_BMI	methylation ~ maternal_BMI+ maternal_age + parity + mat_smk_preg + maternal_education + social_class + bf_intention + cell counts + SVs	2.34197	1.28748	chr1	249152443	ZNF692;ZNF692
cg03559339	-0.000247338	0.00020496	-1.20677	0.22792	-0.000376668	0.000181244	-2.07823	0.0380548	methylation ~ maternal_BMI	methylation ~ maternal_BMI+ maternal_age + parity + mat_smk_preg + maternal_education + social_class + bf_intention + cell counts + SVs	2.34197	1.28748	chr5	177401923
cg11175683	0.000156202	0.000982498	0.158985	0.873725	-0.0011988	0.000576848	-2.07819	0.0380558	methylation ~ maternal_BMI	methylation ~ maternal_BMI+ maternal_age + parity + mat_smk_preg + maternal_education + social_class + bf_intention + cell counts + SVs	2.34197	1.28748	chr7	94286420	SGCE;PEG10;SGCE;PEG10;SGCE
cg08331842	-6.94664e-05	3.20157e-05	-2.16976	0.0303519	-6.25726e-05	3.01091e-05	-2.07819	0.0380573	methylation ~ maternal_BMI	methylation ~ maternal_BMI+ maternal_age + parity + mat_smk_preg + maternal_education + social_class + bf_intention + cell counts + SVs	2.34197	1.28748	chr15	72668114	HEXA;C15orf34
cg00230665	-1.93027e-05	1.15612e-05	-1.6696	0.095439	-2.10996e-05	1.01526e-05	-2.07825	0.0380577	methylation ~ maternal_BMI	methylation ~ maternal_BMI+ maternal_age + parity + mat_smk_preg + maternal_education + social_class + bf_intention + cell counts + SVs	2.34197	1.28748	chr2	197790943	PGAP1
cg12431073	-0.00149561	0.000571812	-2.61556	0.00909839	-0.000782009	0.000376281	-2.07826	0.0380583	methylation ~ maternal_BMI	methylation ~ maternal_BMI+ maternal_age + parity + mat_smk_preg + maternal_education + social_class + bf_intention + cell counts + SVs	2.34197	1.28748	chr2	150903567
cg24454144	-6.34974e-06	2.8274e-05	-0.224579	0.822372	-5.38263e-05	2.59005e-05	-2.07819	0.0380621	methylation ~ maternal_BMI	methylation ~ maternal_BMI+ maternal_age + parity + mat_smk_preg + maternal_education + social_class + bf_intention + cell counts + SVs	2.34197	1.28748	chr20	37353126	SLC32A1;SLC32A1
cg00756338	0.000579312	0.000268203	2.15998	0.0311079	0.00049326	0.000237352	2.07818	0.0380631	methylation ~ maternal_BMI	methylation ~ maternal_BMI+ maternal_age + parity + mat_smk_preg + maternal_education + social_class + bf_intention + cell counts + SVs	2.34197	1.28748	chr6	158014222	ZDHHC14;ZDHHC14
cg11205696	0.00497464	0.00214221	2.3222	0.0204995	0.00459252	0.00220996	2.07811	0.0380639	methylation ~ maternal_BMI	methylation ~ maternal_BMI+ maternal_age + parity + mat_smk_preg + maternal_education + social_class + bf_intention + cell counts + SVs	2.34197	1.28748	chr8	144870535
cg25380171	-0.000592504	0.000247671	-2.39231	0.0169991	-0.000331716	0.000159624	-2.07811	0.0380661	methylation ~ maternal_BMI	methylation ~ maternal_BMI+ maternal_age + parity + mat_smk_preg + maternal_education + social_class + bf_intention + cell counts + SVs	2.34197	1.28748	chr3	98379208
cg17365845	-5.3606e-05	2.27751e-05	-2.35371	0.018857	-4.18771e-05	2.01515e-05	-2.07812	0.0380668	methylation ~ maternal_BMI	methylation ~ maternal_BMI+ maternal_age + parity + mat_smk_preg + maternal_education + social_class + bf_intention + cell counts + SVs	2.34197	1.28748	chr8	134309737	NDRG1;NDRG1
cg05167973	-5.01978e-05	0.000239751	-0.209375	0.834216	-0.000426089	0.000205039	-2.07808	0.0380714	methylation ~ maternal_BMI	methylation ~ maternal_BMI+ maternal_age + parity + mat_smk_preg + maternal_education + social_class + bf_intention + cell counts + SVs	2.34197	1.28748	chr11	2949546	PHLDA2
cg25020678	0.00181936	0.00071015	2.56194	0.0106111	0.00142085	0.000683758	2.07801	0.0380735	methylation ~ maternal_BMI	methylation ~ maternal_BMI+ maternal_age + parity + mat_smk_preg + maternal_education + social_class + bf_intention + cell counts + SVs	2.34197	1.28748	chr10	682841	DIP2C
cg10245123	-2.5985e-05	2.53246e-05	-1.02608	0.305202	-4.61772e-05	2.22216e-05	-2.07803	0.038074	methylation ~ maternal_BMI	methylation ~ maternal_BMI+ maternal_age + parity + mat_smk_preg + maternal_education + social_class + bf_intention + cell counts + SVs	2.34197	1.28748	chr11	113906981
cg06908919	-0.000215425	0.000709866	-0.303473	0.761617	0.000862558	0.00041509	2.078	0.0380745	methylation ~ maternal_BMI	methylation ~ maternal_BMI+ maternal_age + parity + mat_smk_preg + maternal_education + social_class + bf_intention + cell counts + SVs	2.34197	1.28748	chr14	35587750	PPP2R3C
cg18345456	0.00207327	0.000839122	2.47076	0.0137135	0.00171391	0.000824785	2.07801	0.0380746	methylation ~ maternal_BMI	methylation ~ maternal_BMI+ maternal_age + parity + mat_smk_preg + maternal_education + social_class + bf_intention + cell counts + SVs	2.34197	1.28748	chr1	214175695	PROX1
cg08096946	0.000701993	0.00021059	3.33346	0.00090187	0.000274941	0.00013231	2.07801	0.0380756	methylation ~ maternal_BMI	methylation ~ maternal_BMI+ maternal_age + parity + mat_smk_preg + maternal_education + social_class + bf_intention + cell counts + SVs	2.34197	1.28748	chr3	122514224	DIRC2
cg02492946	-0.000315602	0.000586661	-0.537963	0.590768	-0.00103817	0.000499611	-2.07796	0.038077	methylation ~ maternal_BMI	methylation ~ maternal_BMI+ maternal_age + parity + mat_smk_preg + maternal_education + social_class + bf_intention + cell counts + SVs	2.34197	1.28748	chr1	21667630	ECE1
cg19596050	0.00137664	0.000748572	1.83902	0.0663295	0.00153448	0.000738435	2.07801	0.0380784	methylation ~ maternal_BMI	methylation ~ maternal_BMI+ maternal_age + parity + mat_smk_preg + maternal_education + social_class + bf_intention + cell counts + SVs	2.34197	1.28748	chr7	42446248
cg15677600	0.000372612	0.000574875	0.648162	0.517086	0.00105838	0.000509351	2.07791	0.0380824	methylation ~ maternal_BMI	methylation ~ maternal_BMI+ maternal_age + parity + mat_smk_preg + maternal_education + social_class + bf_intention + cell counts + SVs	2.34197	1.28748	chr5	176171913
cg26132490	-2.43952e-05	5.42383e-05	-0.449777	0.653006	-9.16031e-05	4.40846e-05	-2.07789	0.0380848	methylation ~ maternal_BMI	methylation ~ maternal_BMI+ maternal_age + parity + mat_smk_preg + maternal_education + social_class + bf_intention + cell counts + SVs	2.34197	1.28748	chr5	175816261	NOP16;HIGD2A
cg12030842	-0.000303622	0.000202698	-1.4979	0.134609	-0.000414122	0.00019929	-2.07799	0.0380864	methylation ~ maternal_BMI	methylation ~ maternal_BMI+ maternal_age + parity + mat_smk_preg + maternal_education + social_class + bf_intention + cell counts + SVs	2.34197	1.28748	chr11	1095607	MUC2
ch.5.3099968F	0.000842241	0.000333384	2.52634	0.0117388	0.00035619	0.000171421	2.07787	0.0380866	methylation ~ maternal_BMI	methylation ~ maternal_BMI+ maternal_age + parity + mat_smk_preg + maternal_education + social_class + bf_intention + cell counts + SVs	2.34197	1.28748	chr5	164258317
cg07811931	0.000400739	0.000382938	1.04649	0.295689	0.000688807	0.000331494	2.07789	0.0380869	methylation ~ maternal_BMI	methylation ~ maternal_BMI+ maternal_age + parity + mat_smk_preg + maternal_education + social_class + bf_intention + cell counts + SVs	2.34197	1.28748	chr2	91872745
cg16525762	-0.00231988	0.000893126	-2.59748	0.00958237	-0.00109398	0.000526502	-2.07783	0.038089	methylation ~ maternal_BMI	methylation ~ maternal_BMI+ maternal_age + parity + mat_smk_preg + maternal_education + social_class + bf_intention + cell counts + SVs	2.34197	1.28748	chr5	134294026	PCBD2
cg10472244	-3.83287e-05	2.12422e-05	-1.80436	0.0715926	-3.61005e-05	1.7374e-05	-2.07785	0.0380891	methylation ~ maternal_BMI	methylation ~ maternal_BMI+ maternal_age + parity + mat_smk_preg + maternal_education + social_class + bf_intention + cell counts + SVs	2.34197	1.28748	chr3	53925831	SELK;SELK
cg07355189	-0.0033894	0.00130365	-2.59994	0.00951457	-0.00206488	0.000993768	-2.07782	0.03809	methylation ~ maternal_BMI	methylation ~ maternal_BMI+ maternal_age + parity + mat_smk_preg + maternal_education + social_class + bf_intention + cell counts + SVs	2.34197	1.28748	chr10	45923374	ALOX5
cg14884828	-6.2085e-05	0.000420529	-0.147635	0.882672	-0.000692535	0.000333301	-2.07781	0.038092	methylation ~ maternal_BMI	methylation ~ maternal_BMI+ maternal_age + parity + mat_smk_preg + maternal_education + social_class + bf_intention + cell counts + SVs	2.34197	1.28748	chr10	14603607	FAM107B
cg08873353	-3.41834e-05	0.000166247	-0.205619	0.837148	-0.000219045	0.000105421	-2.07782	0.0380955	methylation ~ maternal_BMI	methylation ~ maternal_BMI+ maternal_age + parity + mat_smk_preg + maternal_education + social_class + bf_intention + cell counts + SVs	2.34197	1.28748	chr11	61560534	FEN1;C11orf10;MIR611
cg00423729	-3.16987e-06	6.32057e-05	-0.0501517	0.960016	-8.57008e-05	4.12453e-05	-2.07783	0.0380963	methylation ~ maternal_BMI	methylation ~ maternal_BMI+ maternal_age + parity + mat_smk_preg + maternal_education + social_class + bf_intention + cell counts + SVs	2.34197	1.28748	chr5	150826949	SLC36A1
cg07046142	-0.00212707	0.00085777	-2.47977	0.0133738	-0.00130273	0.000627012	-2.07767	0.0381041	methylation ~ maternal_BMI	methylation ~ maternal_BMI+ maternal_age + parity + mat_smk_preg + maternal_education + social_class + bf_intention + cell counts + SVs	2.34197	1.28748	chr8	72628609
cg02862153	0.000529606	0.000195312	2.71159	0.00685566	0.000206976	9.96193e-05	2.07767	0.0381048	methylation ~ maternal_BMI	methylation ~ maternal_BMI+ maternal_age + parity + mat_smk_preg + maternal_education + social_class + bf_intention + cell counts + SVs	2.34197	1.28748	chr7	101459386	CUX1;CUX1;CUX1
cg12993927	-4.87696e-05	2.85738e-05	-1.70679	0.0882934	-4.52618e-05	2.17846e-05	-2.07769	0.038105	methylation ~ maternal_BMI	methylation ~ maternal_BMI+ maternal_age + parity + mat_smk_preg + maternal_education + social_class + bf_intention + cell counts + SVs	2.34197	1.28748	chr12	12878755	APOLD1
cg23772205	0.000430866	0.000137442	3.13491	0.00178944	0.000250175	0.00012041	2.07769	0.0381058	methylation ~ maternal_BMI	methylation ~ maternal_BMI+ maternal_age + parity + mat_smk_preg + maternal_education + social_class + bf_intention + cell counts + SVs	2.34197	1.28748	chr7	155249941	EN2
cg13437635	0.000295311	0.000312975	0.94356	0.345717	0.00036983	0.000177996	2.07774	0.0381061	methylation ~ maternal_BMI	methylation ~ maternal_BMI+ maternal_age + parity + mat_smk_preg + maternal_education + social_class + bf_intention + cell counts + SVs	2.34197	1.28748	chr10	103998987	PITX3
cg00119670	-0.0027839	0.000981622	-2.83602	0.00469606	-0.00102048	0.000491173	-2.07765	0.038107	methylation ~ maternal_BMI	methylation ~ maternal_BMI+ maternal_age + parity + mat_smk_preg + maternal_education + social_class + bf_intention + cell counts + SVs	2.34197	1.28748	chr6	127795207	C6orf174
cg22981555	-0.00102977	0.000552187	-1.86489	0.0626099	-0.000635408	0.000305824	-2.07769	0.038109	methylation ~ maternal_BMI	methylation ~ maternal_BMI+ maternal_age + parity + mat_smk_preg + maternal_education + social_class + bf_intention + cell counts + SVs	2.34197	1.28748	chr4	80138126
cg24127743	-1.39469e-05	7.16185e-05	-0.194738	0.845654	-0.000123085	5.92411e-05	-2.07769	0.0381095	methylation ~ maternal_BMI	methylation ~ maternal_BMI+ maternal_age + parity + mat_smk_preg + maternal_education + social_class + bf_intention + cell counts + SVs	2.34197	1.28748	chr19	55851168	SUV420H2
cg17812027	0.000460273	0.000706862	0.651149	0.515162	0.000768227	0.000369749	2.0777	0.0381103	methylation ~ maternal_BMI	methylation ~ maternal_BMI+ maternal_age + parity + mat_smk_preg + maternal_education + social_class + bf_intention + cell counts + SVs	2.34197	1.28748	chr2	157024735
cg21389025	-1.84061e-05	1.64823e-05	-1.11672	0.26449	-2.92476e-05	1.40774e-05	-2.07762	0.0381112	methylation ~ maternal_BMI	methylation ~ maternal_BMI+ maternal_age + parity + mat_smk_preg + maternal_education + social_class + bf_intention + cell counts + SVs	2.34197	1.28748	chr6	44281084	AARS2
cg04666465	0.0014151	0.000518236	2.73061	0.00647591	0.00101921	0.000490576	2.07758	0.0381129	methylation ~ maternal_BMI	methylation ~ maternal_BMI+ maternal_age + parity + mat_smk_preg + maternal_education + social_class + bf_intention + cell counts + SVs	2.34197	1.28748	chr16	23520563	GGA2
cg22945413	0.000724757	0.00027301	2.6547	0.00811789	0.000412394	0.00019849	2.07765	0.0381167	methylation ~ maternal_BMI	methylation ~ maternal_BMI+ maternal_age + parity + mat_smk_preg + maternal_education + social_class + bf_intention + cell counts + SVs	2.34197	1.28748	chr1	65399413	JAK1
cg19939124	-0.000112102	0.000557807	-0.20097	0.840779	0.000888978	0.000427898	2.07755	0.0381172	methylation ~ maternal_BMI	methylation ~ maternal_BMI+ maternal_age + parity + mat_smk_preg + maternal_education + social_class + bf_intention + cell counts + SVs	2.34197	1.28748	chr7	2026965	MAD1L1;MAD1L1;MAD1L1
cg07466705	0.00110875	0.000445088	2.49109	0.0129591	0.000875507	0.00042142	2.07752	0.0381188	methylation ~ maternal_BMI	methylation ~ maternal_BMI+ maternal_age + parity + mat_smk_preg + maternal_education + social_class + bf_intention + cell counts + SVs	2.34197	1.28748	chr3	11034749	SLC6A1
cg08754088	-0.00130695	0.000544523	-2.40018	0.0166434	-0.000954668	0.000459512	-2.07757	0.0381192	methylation ~ maternal_BMI	methylation ~ maternal_BMI+ maternal_age + parity + mat_smk_preg + maternal_education + social_class + bf_intention + cell counts + SVs	2.34197	1.28748	chr8	35501934	UNC5D
cg08100565	-4.64203e-05	2.22155e-05	-2.08955	0.0370102	-4.35824e-05	2.09779e-05	-2.07753	0.0381194	methylation ~ maternal_BMI	methylation ~ maternal_BMI+ maternal_age + parity + mat_smk_preg + maternal_education + social_class + bf_intention + cell counts + SVs	2.34197	1.28748	chr3	140660748	SLC25A36;SLC25A36;SLC25A36;SLC25A36
cg01012082	0.00140893	0.000544925	2.58555	0.00991832	0.00109106	0.000525175	2.07752	0.0381206	methylation ~ maternal_BMI	methylation ~ maternal_BMI+ maternal_age + parity + mat_smk_preg + maternal_education + social_class + bf_intention + cell counts + SVs	2.34197	1.28748	chr8	71025759	NCOA2
cg01359236	-0.00158686	0.000613918	-2.58481	0.00993871	-0.00119262	0.000574066	-2.07749	0.0381215	methylation ~ maternal_BMI	methylation ~ maternal_BMI+ maternal_age + parity + mat_smk_preg + maternal_education + social_class + bf_intention + cell counts + SVs	2.34197	1.28748	chr8	11763828
cg05169846	-2.008e-05	0.000122293	-0.164196	0.869623	-0.000188927	9.09386e-05	-2.07752	0.0381216	methylation ~ maternal_BMI	methylation ~ maternal_BMI+ maternal_age + parity + mat_smk_preg + maternal_education + social_class + bf_intention + cell counts + SVs	2.34197	1.28748	chr12	1905735	CACNA2D4
cg19925801	-0.000920196	0.000521372	-1.76495	0.0780056	-0.000529481	0.000254856	-2.07757	0.0381234	methylation ~ maternal_BMI	methylation ~ maternal_BMI+ maternal_age + parity + mat_smk_preg + maternal_education + social_class + bf_intention + cell counts + SVs	2.34197	1.28748	chr2	175083424	OLA1;OLA1
cg18237510	-3.1267e-05	2.53151e-05	-1.23511	0.217191	-5.11344e-05	2.46139e-05	-2.07746	0.0381244	methylation ~ maternal_BMI	methylation ~ maternal_BMI+ maternal_age + parity + mat_smk_preg + maternal_education + social_class + bf_intention + cell counts + SVs	2.34197	1.28748	chr1	153919190	DENND4B
cg24312492	-6.48577e-06	3.08935e-05	-0.20994	0.833775	-5.79996e-05	2.79175e-05	-2.07754	0.0381269	methylation ~ maternal_BMI	methylation ~ maternal_BMI+ maternal_age + parity + mat_smk_preg + maternal_education + social_class + bf_intention + cell counts + SVs	2.34197	1.28748	chr1	155532423	ASH1L;LOC645676
cg14860045	-0.000716015	0.000243378	-2.94199	0.00336661	-0.000419098	0.000201736	-2.07745	0.0381281	methylation ~ maternal_BMI	methylation ~ maternal_BMI+ maternal_age + parity + mat_smk_preg + maternal_education + social_class + bf_intention + cell counts + SVs	2.34197	1.28748	chrX	57619974	ZXDB
cg20977426	6.83651e-05	5.55678e-05	1.2303	0.218997	9.86095e-05	4.7465e-05	2.07752	0.038129	methylation ~ maternal_BMI	methylation ~ maternal_BMI+ maternal_age + parity + mat_smk_preg + maternal_education + social_class + bf_intention + cell counts + SVs	2.34197	1.28748	chr1	46921844
cg22811647	-0.00197795	0.00123782	-1.59792	0.110497	-0.00234709	0.00112982	-2.0774	0.0381293	methylation ~ maternal_BMI	methylation ~ maternal_BMI+ maternal_age + parity + mat_smk_preg + maternal_education + social_class + bf_intention + cell counts + SVs	2.34197	1.28748	chr14	105748448	BRF1
cg20150591	-2.4583e-05	0.000158367	-0.155228	0.876685	-0.000238793	0.000114948	-2.07741	0.0381327	methylation ~ maternal_BMI	methylation ~ maternal_BMI+ maternal_age + parity + mat_smk_preg + maternal_education + social_class + bf_intention + cell counts + SVs	2.34197	1.28748	chr7	3341694	SDK1
cg00312919	0.000381707	0.0001346	2.83586	0.00469935	0.000195704	9.42062e-05	2.0774	0.0381329	methylation ~ maternal_BMI	methylation ~ maternal_BMI+ maternal_age + parity + mat_smk_preg + maternal_education + social_class + bf_intention + cell counts + SVs	2.34197	1.28748	chr7	38217710	STARD3NL
cg12417775	0.000794702	0.000747321	1.0634	0.287956	0.00130769	0.000629501	2.07735	0.0381339	methylation ~ maternal_BMI	methylation ~ maternal_BMI+ maternal_age + parity + mat_smk_preg + maternal_education + social_class + bf_intention + cell counts + SVs	2.34197	1.28748	chr1	212463238	PPP2R5A
cg13257261	-0.00102298	0.000606898	-1.68559	0.0923086	-0.00116403	0.000560354	-2.07732	0.0381386	methylation ~ maternal_BMI	methylation ~ maternal_BMI+ maternal_age + parity + mat_smk_preg + maternal_education + social_class + bf_intention + cell counts + SVs	2.34197	1.28748	chr12	133161835
cg12891252	-0.000419533	0.000461739	-0.908594	0.363868	-0.000737617	0.000355087	-2.07728	0.0381401	methylation ~ maternal_BMI	methylation ~ maternal_BMI+ maternal_age + parity + mat_smk_preg + maternal_education + social_class + bf_intention + cell counts + SVs	2.34197	1.28748	chr10	43902500	HNRNPF;HNRNPF;HNRNPF;HNRNPF
cg26928195	0.0019267	0.000907205	2.12378	0.0340292	0.00176443	0.00084939	2.07729	0.0381402	methylation ~ maternal_BMI	methylation ~ maternal_BMI+ maternal_age + parity + mat_smk_preg + maternal_education + social_class + bf_intention + cell counts + SVs	2.34197	1.28748	chr19	1624734	TCF3;TCF3
cg10851763	-8.68756e-05	0.000138065	-0.629236	0.529395	-0.000265329	0.000127729	-2.07728	0.0381437	methylation ~ maternal_BMI	methylation ~ maternal_BMI+ maternal_age + parity + mat_smk_preg + maternal_education + social_class + bf_intention + cell counts + SVs	2.34197	1.28748	chr21	43545792	UMODL1;UMODL1
cg15695626	-4.24728e-05	1.83701e-05	-2.31206	0.0210573	-3.89238e-05	1.8738e-05	-2.07726	0.0381452	methylation ~ maternal_BMI	methylation ~ maternal_BMI+ maternal_age + parity + mat_smk_preg + maternal_education + social_class + bf_intention + cell counts + SVs	2.34197	1.28748	chr1	44445202	B4GALT2;B4GALT2
cg05792861	-0.000133488	0.000651373	-0.204933	0.837683	0.000629124	0.000302857	2.0773	0.0381452	methylation ~ maternal_BMI	methylation ~ maternal_BMI+ maternal_age + parity + mat_smk_preg + maternal_education + social_class + bf_intention + cell counts + SVs	2.34197	1.28748	chr3	18145434
cg17987358	-0.000131803	0.000100958	-1.30553	0.192135	-0.000163605	7.87595e-05	-2.07727	0.0381467	methylation ~ maternal_BMI	methylation ~ maternal_BMI+ maternal_age + parity + mat_smk_preg + maternal_education + social_class + bf_intention + cell counts + SVs	2.34197	1.28748	chr18	74206810
cg03712857	0.000248621	0.00098717	0.251852	0.801227	0.0012545	0.000603936	2.07721	0.0381468	methylation ~ maternal_BMI	methylation ~ maternal_BMI+ maternal_age + parity + mat_smk_preg + maternal_education + social_class + bf_intention + cell counts + SVs	2.34197	1.28748	chr15	35990927
cg02435043	0.000913249	0.000609285	1.49888	0.134342	0.00118041	0.000568272	2.0772	0.0381492	methylation ~ maternal_BMI	methylation ~ maternal_BMI+ maternal_age + parity + mat_smk_preg + maternal_education + social_class + bf_intention + cell counts + SVs	2.34197	1.28748	chr16	87925570	CA5A
cg17391107	0.00134225	0.000515328	2.60466	0.00938659	0.000943727	0.000454327	2.0772	0.0381494	methylation ~ maternal_BMI	methylation ~ maternal_BMI+ maternal_age + parity + mat_smk_preg + maternal_education + social_class + bf_intention + cell counts + SVs	2.34197	1.28748	chrX	48379816	EBP
cg07136254	0.00017171	0.000927946	0.185043	0.853248	0.00105912	0.00050988	2.0772	0.0381507	methylation ~ maternal_BMI	methylation ~ maternal_BMI+ maternal_age + parity + mat_smk_preg + maternal_education + social_class + bf_intention + cell counts + SVs	2.34197	1.28748	chr1	145412774	HFE2;HFE2;HFE2;HFE2
cg24064264	-6.17081e-05	3.87109e-05	-1.59408	0.111358	-7.214e-05	3.47298e-05	-2.07718	0.0381509	methylation ~ maternal_BMI	methylation ~ maternal_BMI+ maternal_age + parity + mat_smk_preg + maternal_education + social_class + bf_intention + cell counts + SVs	2.34197	1.28748	chr11	615945	IRF7;IRF7;IRF7;IRF7;IRF7
cg08198480	0.000495248	0.000521886	0.948957	0.342961	-0.000573267	0.000275985	-2.07717	0.0381511	methylation ~ maternal_BMI	methylation ~ maternal_BMI+ maternal_age + parity + mat_smk_preg + maternal_education + social_class + bf_intention + cell counts + SVs	2.34197	1.28748	chr5	17216222	LOC285696
cg10407001	1.61864e-05	6.03014e-05	0.268424	0.78845	-9.92117e-05	4.77626e-05	-2.07718	0.0381523	methylation ~ maternal_BMI	methylation ~ maternal_BMI+ maternal_age + parity + mat_smk_preg + maternal_education + social_class + bf_intention + cell counts + SVs	2.34197	1.28748	chr14	91526967	RPS6KA5;RPS6KA5;RPS6KA5;RPS6KA5
cg25095032	0.000268525	0.000127798	2.10116	0.0359816	0.000223525	0.00010761	2.07717	0.0381597	methylation ~ maternal_BMI	methylation ~ maternal_BMI+ maternal_age + parity + mat_smk_preg + maternal_education + social_class + bf_intention + cell counts + SVs	2.34197	1.28748	chr6	31696423	DDAH2
cg03511671	-0.000755156	0.000268247	-2.81515	0.00500942	-0.000470771	0.000226648	-2.0771	0.0381601	methylation ~ maternal_BMI	methylation ~ maternal_BMI+ maternal_age + parity + mat_smk_preg + maternal_education + social_class + bf_intention + cell counts + SVs	2.34197	1.28748	chr1	203019520	PPFIA4
cg01064898	-2.37682e-05	1.66984e-05	-1.42337	0.155064	-3.30795e-05	1.59259e-05	-2.07709	0.0381626	methylation ~ maternal_BMI	methylation ~ maternal_BMI+ maternal_age + parity + mat_smk_preg + maternal_education + social_class + bf_intention + cell counts + SVs	2.34197	1.28748	chr13	25861655	MTMR6;MTMR6
cg14749448	-0.000917158	0.000586295	-1.56433	0.118179	-0.000693935	0.000334099	-2.07703	0.0381635	methylation ~ maternal_BMI	methylation ~ maternal_BMI+ maternal_age + parity + mat_smk_preg + maternal_education + social_class + bf_intention + cell counts + SVs	2.34197	1.28748	chr11	65325872	LTBP3;LTBP3;LTBP3
cg10397072	-9.93487e-05	5.31547e-05	-1.86905	0.0620229	-9.82544e-05	4.73052e-05	-2.07703	0.0381654	methylation ~ maternal_BMI	methylation ~ maternal_BMI+ maternal_age + parity + mat_smk_preg + maternal_education + social_class + bf_intention + cell counts + SVs	2.34197	1.28748	chr19	1450023	APC2
cg23407396	-1.92854e-05	2.66774e-05	-0.722909	0.469971	-4.60954e-05	2.21931e-05	-2.07702	0.0381669	methylation ~ maternal_BMI	methylation ~ maternal_BMI+ maternal_age + parity + mat_smk_preg + maternal_education + social_class + bf_intention + cell counts + SVs	2.34197	1.28748	chr6	26197481	HIST1H3D
cg17981101	0.000332283	0.00032057	1.03654	0.300316	0.000560103	0.000269648	2.07716	0.03817	methylation ~ maternal_BMI	methylation ~ maternal_BMI+ maternal_age + parity + mat_smk_preg + maternal_education + social_class + bf_intention + cell counts + SVs	2.34197	1.28748	chr7	100663239	MUC17
cg14457691	0.00148547	0.000591049	2.51327	0.0121789	0.00117658	0.000566496	2.07694	0.038173	methylation ~ maternal_BMI	methylation ~ maternal_BMI+ maternal_age + parity + mat_smk_preg + maternal_education + social_class + bf_intention + cell counts + SVs	2.34197	1.28748	chrX	100740937	ARMCX4
cg01907098	0.00124531	0.000396292	3.1424	0.00174428	0.000577608	0.000278106	2.07693	0.0381731	methylation ~ maternal_BMI	methylation ~ maternal_BMI+ maternal_age + parity + mat_smk_preg + maternal_education + social_class + bf_intention + cell counts + SVs	2.34197	1.28748	chr21	45149141	PDXK
cg17555712	-2.64275e-05	1.43867e-05	-1.83694	0.0666365	-2.81621e-05	1.35592e-05	-2.07698	0.0381743	methylation ~ maternal_BMI	methylation ~ maternal_BMI+ maternal_age + parity + mat_smk_preg + maternal_education + social_class + bf_intention + cell counts + SVs	2.34197	1.28748	chr3	197463810	KIAA0226;KIAA0226
cg15588905	-0.00142347	0.000476269	-2.9888	0.00289598	-0.000739743	0.000356175	-2.07691	0.038175	methylation ~ maternal_BMI	methylation ~ maternal_BMI+ maternal_age + parity + mat_smk_preg + maternal_education + social_class + bf_intention + cell counts + SVs	2.34197	1.28748	chr1	228003435	PRSS38
cg24609819	-0.00247688	0.00164037	-1.50995	0.131493	-0.00339477	0.00163454	-2.07689	0.0381763	methylation ~ maternal_BMI	methylation ~ maternal_BMI+ maternal_age + parity + mat_smk_preg + maternal_education + social_class + bf_intention + cell counts + SVs	2.34197	1.28748	chr10	52840377	PRKG1;PRKG1
cg02832322	0.000413396	0.000250997	1.64702	0.0999974	0.000492011	0.000236891	2.07695	0.0381772	methylation ~ maternal_BMI	methylation ~ maternal_BMI+ maternal_age + parity + mat_smk_preg + maternal_education + social_class + bf_intention + cell counts + SVs	2.34197	1.28748	chr12	132617370
cg08296680	-4.44152e-05	3.25204e-05	-1.36577	0.172441	-5.86631e-05	2.82457e-05	-2.07689	0.0381795	methylation ~ maternal_BMI	methylation ~ maternal_BMI+ maternal_age + parity + mat_smk_preg + maternal_education + social_class + bf_intention + cell counts + SVs	2.34197	1.28748	chr17	80186275	SLC16A3;SLC16A3
cg15488251	0.000251123	7.84417e-05	3.2014	0.00142927	0.00015316	7.37422e-05	2.07697	0.0381799	methylation ~ maternal_BMI	methylation ~ maternal_BMI+ maternal_age + parity + mat_smk_preg + maternal_education + social_class + bf_intention + cell counts + SVs	2.34197	1.28748	chr16	15951224	MYH11;MYH11;MYH11;MYH11
cg10600242	3.19372e-05	0.000581875	0.0548867	0.956244	-0.000903831	0.000435193	-2.07685	0.03818	methylation ~ maternal_BMI	methylation ~ maternal_BMI+ maternal_age + parity + mat_smk_preg + maternal_education + social_class + bf_intention + cell counts + SVs	2.34197	1.28748	chr19	54605460	OSCAR;NDUFA3;OSCAR;OSCAR;OSCAR
cg22738646	-0.00115745	0.000619149	-1.86942	0.0619716	-0.00104287	0.000502134	-2.07687	0.0381806	methylation ~ maternal_BMI	methylation ~ maternal_BMI+ maternal_age + parity + mat_smk_preg + maternal_education + social_class + bf_intention + cell counts + SVs	2.34197	1.28748	chr21	45524025	TRAPPC10
cg00008452	-0.0025231	0.00100303	-2.51549	0.0121028	-0.00101202	0.000487292	-2.07683	0.0381821	methylation ~ maternal_BMI	methylation ~ maternal_BMI+ maternal_age + parity + mat_smk_preg + maternal_education + social_class + bf_intention + cell counts + SVs	2.34197	1.28748	chr12	99126269	APAF1;APAF1;APAF1;APAF1;APAF1
cg06224510	0.000648886	0.000621411	1.04421	0.296738	0.000858943	0.00041358	2.07685	0.0381823	methylation ~ maternal_BMI	methylation ~ maternal_BMI+ maternal_age + parity + mat_smk_preg + maternal_education + social_class + bf_intention + cell counts + SVs	2.34197	1.28748	chr10	7745454	ITIH2
cg14539658	0.00213054	0.000775577	2.74703	0.0061636	0.00140106	0.000674625	2.0768	0.0381846	methylation ~ maternal_BMI	methylation ~ maternal_BMI+ maternal_age + parity + mat_smk_preg + maternal_education + social_class + bf_intention + cell counts + SVs	2.34197	1.28748	chr14	21495146	NDRG2;NDRG2;NDRG2;NDRG2
cg04189727	-0.00169622	0.000664408	-2.55298	0.0108863	-0.00121822	0.000586577	-2.07682	0.0381847	methylation ~ maternal_BMI	methylation ~ maternal_BMI+ maternal_age + parity + mat_smk_preg + maternal_education + social_class + bf_intention + cell counts + SVs	2.34197	1.28748	chr11	64875106	C11orf2
cg26821137	0.00220271	0.000929232	2.37046	0.0180279	0.00174686	0.000841134	2.0768	0.038185	methylation ~ maternal_BMI	methylation ~ maternal_BMI+ maternal_age + parity + mat_smk_preg + maternal_education + social_class + bf_intention + cell counts + SVs	2.34197	1.28748	chr16	69976040
cg15109860	0.000565871	0.00035406	1.59823	0.110433	0.000646713	0.000311395	2.07683	0.038186	methylation ~ maternal_BMI	methylation ~ maternal_BMI+ maternal_age + parity + mat_smk_preg + maternal_education + social_class + bf_intention + cell counts + SVs	2.34197	1.28748	chr6	30128427	TRIM10;TRIM10
cg05364026	-7.72348e-05	3.86761e-05	-1.99697	0.0462052	-7.94055e-05	3.82345e-05	-2.0768	0.0381861	methylation ~ maternal_BMI	methylation ~ maternal_BMI+ maternal_age + parity + mat_smk_preg + maternal_education + social_class + bf_intention + cell counts + SVs	2.34197	1.28748	chr2	233497961	EFHD1;EFHD1
cg10256349	4.39301e-05	8.97595e-05	0.48942	0.624696	-0.000142077	6.84092e-05	-2.07686	0.0381863	methylation ~ maternal_BMI	methylation ~ maternal_BMI+ maternal_age + parity + mat_smk_preg + maternal_education + social_class + bf_intention + cell counts + SVs	2.34197	1.28748	chr16	3185592	ZNF213;ZNF213
cg20855557	-3.13144e-05	2.67272e-05	-1.17163	0.241734	-5.00403e-05	2.4095e-05	-2.07679	0.038188	methylation ~ maternal_BMI	methylation ~ maternal_BMI+ maternal_age + parity + mat_smk_preg + maternal_education + social_class + bf_intention + cell counts + SVs	2.34197	1.28748	chr6	26056559	HIST1H1C
cg04184143	-5.04506e-05	0.000251842	-0.200327	0.841282	-0.000365919	0.000176193	-2.07681	0.0381887	methylation ~ maternal_BMI	methylation ~ maternal_BMI+ maternal_age + parity + mat_smk_preg + maternal_education + social_class + bf_intention + cell counts + SVs	2.34197	1.28748	chr5	50263500
cg01286950	0.000428613	0.000342073	1.25299	0.210624	0.000651622	0.000313759	2.07682	0.0381896	methylation ~ maternal_BMI	methylation ~ maternal_BMI+ maternal_age + parity + mat_smk_preg + maternal_education + social_class + bf_intention + cell counts + SVs	2.34197	1.28748	chr2	100618399	AFF3;AFF3
cg08913815	-4.48079e-05	2.28301e-05	-1.96266	0.050071	-4.64421e-05	2.23631e-05	-2.07673	0.0381933	methylation ~ maternal_BMI	methylation ~ maternal_BMI+ maternal_age + parity + mat_smk_preg + maternal_education + social_class + bf_intention + cell counts + SVs	2.34197	1.28748	chr1	193028592	TROVE2;TROVE2;TROVE2;UCHL5
cg26542130	-2.93927e-05	4.91159e-05	-0.598435	0.54974	-8.97545e-05	4.32185e-05	-2.07676	0.0381941	methylation ~ maternal_BMI	methylation ~ maternal_BMI+ maternal_age + parity + mat_smk_preg + maternal_education + social_class + bf_intention + cell counts + SVs	2.34197	1.28748	chr2	70314576	PCBP1
cg14151616	-1.83523e-05	2.00346e-05	-0.916032	0.359961	-3.6107e-05	1.73862e-05	-2.07675	0.0381949	methylation ~ maternal_BMI	methylation ~ maternal_BMI+ maternal_age + parity + mat_smk_preg + maternal_education + social_class + bf_intention + cell counts + SVs	2.34197	1.28748	chr19	10426492	FDX1L
cg26832893	0.00017671	5.86267e-05	3.01415	0.00266853	8.54415e-05	4.11422e-05	2.07673	0.0381962	methylation ~ maternal_BMI	methylation ~ maternal_BMI+ maternal_age + parity + mat_smk_preg + maternal_education + social_class + bf_intention + cell counts + SVs	2.34197	1.28748	chr5	137774507	REEP2
cg15601361	0.00183722	0.000677152	2.71317	0.00682322	0.00132908	0.000640005	2.07667	0.0381972	methylation ~ maternal_BMI	methylation ~ maternal_BMI+ maternal_age + parity + mat_smk_preg + maternal_education + social_class + bf_intention + cell counts + SVs	2.34197	1.28748	chr6	11771493	C6orf105;C6orf105
cg18376999	0.000440969	0.000430596	1.02409	0.306145	0.000713865	0.000343751	2.07669	0.038205	methylation ~ maternal_BMI	methylation ~ maternal_BMI+ maternal_age + parity + mat_smk_preg + maternal_education + social_class + bf_intention + cell counts + SVs	2.34197	1.28748	chr22	51069317
cg01033160	0.000312324	0.000118083	2.64495	0.00835066	0.000192888	9.28845e-05	2.07664	0.0382055	methylation ~ maternal_BMI	methylation ~ maternal_BMI+ maternal_age + parity + mat_smk_preg + maternal_education + social_class + bf_intention + cell counts + SVs	2.34197	1.28748	chr19	33865273	CEBPG
cg06679143	-3.92506e-05	2.93234e-05	-1.33854	0.181148	-5.36347e-05	2.58276e-05	-2.07664	0.038206	methylation ~ maternal_BMI	methylation ~ maternal_BMI+ maternal_age + parity + mat_smk_preg + maternal_education + social_class + bf_intention + cell counts + SVs	2.34197	1.28748	chr4	77871370	SEPT11
cg02142767	-6.30004e-05	7.6562e-05	-0.822868	0.410856	-0.000135095	6.50562e-05	-2.07658	0.0382063	methylation ~ maternal_BMI	methylation ~ maternal_BMI+ maternal_age + parity + mat_smk_preg + maternal_education + social_class + bf_intention + cell counts + SVs	2.34197	1.28748	chr12	125348525	SCARB1;SCARB1
cg08635685	-5.39548e-05	0.000127381	-0.423569	0.672007	-0.000178609	8.60099e-05	-2.07661	0.0382067	methylation ~ maternal_BMI	methylation ~ maternal_BMI+ maternal_age + parity + mat_smk_preg + maternal_education + social_class + bf_intention + cell counts + SVs	2.34197	1.28748	chr12	131400931
cg03717315	-1.52118e-05	3.14542e-05	-0.483616	0.628806	-5.60263e-05	2.698e-05	-2.07659	0.0382077	methylation ~ maternal_BMI	methylation ~ maternal_BMI+ maternal_age + parity + mat_smk_preg + maternal_education + social_class + bf_intention + cell counts + SVs	2.34197	1.28748	chr2	74881780	SEMA4F
cg13077324	-0.000243948	9.59991e-05	-2.54115	0.0112581	-0.000171694	8.26863e-05	-2.07645	0.0382191	methylation ~ maternal_BMI	methylation ~ maternal_BMI+ maternal_age + parity + mat_smk_preg + maternal_education + social_class + bf_intention + cell counts + SVs	2.34197	1.28748	chr1	43124003	PPIH
cg04776304	0.000298512	0.000101841	2.93117	0.00348447	0.000151181	7.28071e-05	2.07646	0.0382196	methylation ~ maternal_BMI	methylation ~ maternal_BMI+ maternal_age + parity + mat_smk_preg + maternal_education + social_class + bf_intention + cell counts + SVs	2.34197	1.28748	chr1	148241048
cg19862242	0.00178341	0.000772065	2.30992	0.0211739	0.0016041	0.000772532	2.07641	0.0382205	methylation ~ maternal_BMI	methylation ~ maternal_BMI+ maternal_age + parity + mat_smk_preg + maternal_education + social_class + bf_intention + cell counts + SVs	2.34197	1.28748	chr6	138200334	TNFAIP3
cg10704673	0.00195425	0.000576726	3.38852	0.000740974	0.00106501	0.000512908	2.07642	0.0382207	methylation ~ maternal_BMI	methylation ~ maternal_BMI+ maternal_age + parity + mat_smk_preg + maternal_education + social_class + bf_intention + cell counts + SVs	2.34197	1.28748	chr8	43136327
cg03044302	0.000531383	0.000435145	1.22116	0.222423	0.000813834	0.000391947	2.07639	0.0382232	methylation ~ maternal_BMI	methylation ~ maternal_BMI+ maternal_age + parity + mat_smk_preg + maternal_education + social_class + bf_intention + cell counts + SVs	2.34197	1.28748	chr20	62703578	TCEA2;TCEA2
cg13188409	-4.26765e-05	4.05652e-05	-1.05205	0.293131	-8.12606e-05	3.91365e-05	-2.07634	0.0382282	methylation ~ maternal_BMI	methylation ~ maternal_BMI+ maternal_age + parity + mat_smk_preg + maternal_education + social_class + bf_intention + cell counts + SVs	2.34197	1.28748	chr6	86303887	SNX14;SNX14
cg27373604	-0.0011567	0.000479024	-2.41469	0.0160006	-0.000741406	0.000357062	-2.07641	0.0382282	methylation ~ maternal_BMI	methylation ~ maternal_BMI+ maternal_age + parity + mat_smk_preg + maternal_education + social_class + bf_intention + cell counts + SVs	2.34197	1.28748	chr11	83372714	DLG2;DLG2;DLG2;DLG2
cg03979166	-0.000598815	0.000314275	-1.90538	0.0571343	-0.000490115	0.000236041	-2.0764	0.0382287	methylation ~ maternal_BMI	methylation ~ maternal_BMI+ maternal_age + parity + mat_smk_preg + maternal_education + social_class + bf_intention + cell counts + SVs	2.34197	1.28748	chr13	64913800
cg04239375	0.000765089	0.00022615	3.3831	0.000755448	0.000240985	0.000116063	2.07633	0.038229	methylation ~ maternal_BMI	methylation ~ maternal_BMI+ maternal_age + parity + mat_smk_preg + maternal_education + social_class + bf_intention + cell counts + SVs	2.34197	1.28748	chr9	107526778	NIPSNAP3B
cg04117076	-0.000877187	0.000930304	-0.942903	0.346046	-0.00145958	0.000702974	-2.07629	0.0382324	methylation ~ maternal_BMI	methylation ~ maternal_BMI+ maternal_age + parity + mat_smk_preg + maternal_education + social_class + bf_intention + cell counts + SVs	2.34197	1.28748	chr5	88991074
cg07959609	0.000143267	0.000187167	0.765451	0.444256	0.000346245	0.000166758	2.07633	0.0382327	methylation ~ maternal_BMI	methylation ~ maternal_BMI+ maternal_age + parity + mat_smk_preg + maternal_education + social_class + bf_intention + cell counts + SVs	2.34197	1.28748	chr1	16466380	EPHA2
cg14510464	-1.73199e-06	3.86591e-05	-0.0448017	0.964278	-6.29451e-05	3.03154e-05	-2.07634	0.0382329	methylation ~ maternal_BMI	methylation ~ maternal_BMI+ maternal_age + parity + mat_smk_preg + maternal_education + social_class + bf_intention + cell counts + SVs	2.34197	1.28748	chr16	4785009	C16orf71;ANKS3
cg09673206	-0.000143932	0.000479397	-0.300235	0.764084	-0.000869491	0.000418774	-2.07628	0.0382335	methylation ~ maternal_BMI	methylation ~ maternal_BMI+ maternal_age + parity + mat_smk_preg + maternal_education + social_class + bf_intention + cell counts + SVs	2.34197	1.28748	chrX	130037332	ENOX2;ENOX2
cg05781918	0.000611156	0.000577552	1.05818	0.290327	0.00106889	0.000514811	2.07628	0.0382343	methylation ~ maternal_BMI	methylation ~ maternal_BMI+ maternal_age + parity + mat_smk_preg + maternal_education + social_class + bf_intention + cell counts + SVs	2.34197	1.28748	chr4	843828	GAK
cg04515996	-5.40811e-05	5.29421e-05	-1.02151	0.307357	-9.57594e-05	4.61207e-05	-2.07628	0.0382378	methylation ~ maternal_BMI	methylation ~ maternal_BMI+ maternal_age + parity + mat_smk_preg + maternal_education + social_class + bf_intention + cell counts + SVs	2.34197	1.28748	chr6	85474028	TBX18
cg13149281	0.000432808	0.000311857	1.38784	0.165616	0.000596413	0.000287255	2.07625	0.0382381	methylation ~ maternal_BMI	methylation ~ maternal_BMI+ maternal_age + parity + mat_smk_preg + maternal_education + social_class + bf_intention + cell counts + SVs	2.34197	1.28748	chr14	23389818	RBM23;RBM23;RBM23;PRMT5;PRMT5
cg07229076	-3.3895e-05	1.51046e-05	-2.24402	0.0251367	-2.84739e-05	1.3714e-05	-2.07627	0.0382382	methylation ~ maternal_BMI	methylation ~ maternal_BMI+ maternal_age + parity + mat_smk_preg + maternal_education + social_class + bf_intention + cell counts + SVs	2.34197	1.28748	chr7	12726813	ARL4A;ARL4A;ARL4A
cg11835355	0.00227233	0.000735388	3.08997	0.00207874	0.00114745	0.000552663	2.07623	0.0382383	methylation ~ maternal_BMI	methylation ~ maternal_BMI+ maternal_age + parity + mat_smk_preg + maternal_education + social_class + bf_intention + cell counts + SVs	2.34197	1.28748	chr22	36561746	APOL3;APOL3;APOL3;APOL3
cg07040013	0.00311705	0.00148323	2.10152	0.0359411	0.00314519	0.00151486	2.07622	0.0382385	methylation ~ maternal_BMI	methylation ~ maternal_BMI+ maternal_age + parity + mat_smk_preg + maternal_education + social_class + bf_intention + cell counts + SVs	2.34197	1.28748	chr10	132099553
cg06552037	-2.39037e-05	1.25433e-05	-1.90569	0.0570899	-2.56278e-05	1.23433e-05	-2.07625	0.0382387	methylation ~ maternal_BMI	methylation ~ maternal_BMI+ maternal_age + parity + mat_smk_preg + maternal_education + social_class + bf_intention + cell counts + SVs	2.34197	1.28748	chr2	220435838	INHA;OBSL1
cg27077050	-5.48466e-05	3.10536e-05	-1.76619	0.0777916	-5.65441e-05	2.72339e-05	-2.07624	0.0382411	methylation ~ maternal_BMI	methylation ~ maternal_BMI+ maternal_age + parity + mat_smk_preg + maternal_education + social_class + bf_intention + cell counts + SVs	2.34197	1.28748	chr14	104182175	ZFYVE21;XRCC3;XRCC3;XRCC3;ZFYVE21
cg02723856	-3.59334e-05	0.000259422	-0.138514	0.889873	-0.000432001	0.000208071	-2.07622	0.0382412	methylation ~ maternal_BMI	methylation ~ maternal_BMI+ maternal_age + parity + mat_smk_preg + maternal_education + social_class + bf_intention + cell counts + SVs	2.34197	1.28748	chr15	53086726
cg23053961	-0.00103347	0.000859148	-1.2029	0.229409	-0.00168754	0.00081281	-2.07618	0.0382427	methylation ~ maternal_BMI	methylation ~ maternal_BMI+ maternal_age + parity + mat_smk_preg + maternal_education + social_class + bf_intention + cell counts + SVs	2.34197	1.28748	chr9	4300432	GLIS3
cg08454053	-9.49391e-05	3.65821e-05	-2.59523	0.00964612	-6.79759e-05	3.2741e-05	-2.07617	0.0382456	methylation ~ maternal_BMI	methylation ~ maternal_BMI+ maternal_age + parity + mat_smk_preg + maternal_education + social_class + bf_intention + cell counts + SVs	2.34197	1.28748	chr17	1901964	RTN4RL1
cg12609739	0.000392964	0.000118437	3.31793	0.00095273	0.00016071	7.74072e-05	2.07617	0.0382466	methylation ~ maternal_BMI	methylation ~ maternal_BMI+ maternal_age + parity + mat_smk_preg + maternal_education + social_class + bf_intention + cell counts + SVs	2.34197	1.28748	chr3	3221560	CRBN
cg27339505	-1.4036e-05	1.41336e-05	-0.993092	0.320999	-2.66908e-05	1.28559e-05	-2.07614	0.0382472	methylation ~ maternal_BMI	methylation ~ maternal_BMI+ maternal_age + parity + mat_smk_preg + maternal_education + social_class + bf_intention + cell counts + SVs	2.34197	1.28748	chr5	140998609	DIAPH1;DIAPH1;DIAPH1;DIAPH1
cg01927065	-4.96435e-05	3.35928e-05	-1.4778	0.139901	-6.5156e-05	3.13832e-05	-2.07614	0.0382492	methylation ~ maternal_BMI	methylation ~ maternal_BMI+ maternal_age + parity + mat_smk_preg + maternal_education + social_class + bf_intention + cell counts + SVs	2.34197	1.28748	chr2	97001301	NCAPH
cg02269083	-0.000759349	0.000916042	-0.828946	0.407409	-0.00155662	0.000749779	-2.0761	0.0382496	methylation ~ maternal_BMI	methylation ~ maternal_BMI+ maternal_age + parity + mat_smk_preg + maternal_education + social_class + bf_intention + cell counts + SVs	2.34197	1.28748	chr18	56296607	ALPK2
cg01826714	-0.000934793	0.000368131	-2.5393	0.011318	-0.000587972	0.000283208	-2.07612	0.0382511	methylation ~ maternal_BMI	methylation ~ maternal_BMI+ maternal_age + parity + mat_smk_preg + maternal_education + social_class + bf_intention + cell counts + SVs	2.34197	1.28748	chr5	180324804	BTNL8;BTNL8;BTNL8;BTNL8;BTNL8
cg07498280	0.000566582	0.000197349	2.87096	0.00421242	0.000186055	8.96179e-05	2.07609	0.0382518	methylation ~ maternal_BMI	methylation ~ maternal_BMI+ maternal_age + parity + mat_smk_preg + maternal_education + social_class + bf_intention + cell counts + SVs	2.34197	1.28748	chr19	1250537	MIDN
cg07506749	0.000707949	0.00068207	1.03794	0.299645	0.00122914	0.000592049	2.07608	0.0382519	methylation ~ maternal_BMI	methylation ~ maternal_BMI+ maternal_age + parity + mat_smk_preg + maternal_education + social_class + bf_intention + cell counts + SVs	2.34197	1.28748	chr16	54228447
cg18195500	0.000614637	0.000358821	1.71293	0.0871546	0.000660502	0.00031815	2.07607	0.0382528	methylation ~ maternal_BMI	methylation ~ maternal_BMI+ maternal_age + parity + mat_smk_preg + maternal_education + social_class + bf_intention + cell counts + SVs	2.34197	1.28748	chr14	62359668
cg16151558	0.000694666	0.000221406	3.13752	0.00177306	0.000194721	9.37934e-05	2.07606	0.0382531	methylation ~ maternal_BMI	methylation ~ maternal_BMI+ maternal_age + parity + mat_smk_preg + maternal_education + social_class + bf_intention + cell counts + SVs	2.34197	1.28748	chr11	71159853	DHCR7;DHCR7
cg14091258	0.00193874	0.000849672	2.28176	0.0227939	0.00172894	0.0008328	2.07605	0.0382541	methylation ~ maternal_BMI	methylation ~ maternal_BMI+ maternal_age + parity + mat_smk_preg + maternal_education + social_class + bf_intention + cell counts + SVs	2.34197	1.28748	chr7	157406607	PTPRN2;PTPRN2;PTPRN2
cg24067755	-1.84503e-05	1.50984e-05	-1.222	0.222113	-2.71277e-05	1.30666e-05	-2.07612	0.0382543	methylation ~ maternal_BMI	methylation ~ maternal_BMI+ maternal_age + parity + mat_smk_preg + maternal_education + social_class + bf_intention + cell counts + SVs	2.34197	1.28748	chr19	41870099	B9D2;TMEM91
cg09496915	0.000755287	0.000214038	3.52875	0.000444273	0.000317632	0.000152996	2.07607	0.0382563	methylation ~ maternal_BMI	methylation ~ maternal_BMI+ maternal_age + parity + mat_smk_preg + maternal_education + social_class + bf_intention + cell counts + SVs	2.34197	1.28748	chr6	37751619
cg16360182	-0.000234202	0.000141423	-1.65603	0.098158	-0.000267787	0.000128988	-2.07607	0.0382595	methylation ~ maternal_BMI	methylation ~ maternal_BMI+ maternal_age + parity + mat_smk_preg + maternal_education + social_class + bf_intention + cell counts + SVs	2.34197	1.28748	chr14	104314518	PPP1R13B
cg03207674	0.00030338	0.00022872	1.32642	0.185123	0.000378971	0.000182546	2.07603	0.0382597	methylation ~ maternal_BMI	methylation ~ maternal_BMI+ maternal_age + parity + mat_smk_preg + maternal_education + social_class + bf_intention + cell counts + SVs	2.34197	1.28748	chr7	1523569	INTS1
cg20491579	0.000221035	0.000532034	0.415453	0.677934	-0.000704001	0.000339121	-2.07596	0.038263	methylation ~ maternal_BMI	methylation ~ maternal_BMI+ maternal_age + parity + mat_smk_preg + maternal_education + social_class + bf_intention + cell counts + SVs	2.34197	1.28748	chr12	130499189
cg12744820	-9.15987e-05	0.000106651	-0.858865	0.390707	-0.000198343	9.55397e-05	-2.07603	0.0382656	methylation ~ maternal_BMI	methylation ~ maternal_BMI+ maternal_age + parity + mat_smk_preg + maternal_education + social_class + bf_intention + cell counts + SVs	2.34197	1.28748	chr6	137814960	OLIG3
cg13156144	0.00116795	0.000625175	1.8682	0.0621403	0.00121473	0.000585152	2.07593	0.0382669	methylation ~ maternal_BMI	methylation ~ maternal_BMI+ maternal_age + parity + mat_smk_preg + maternal_education + social_class + bf_intention + cell counts + SVs	2.34197	1.28748	chr17	79230322	SLC38A10;SLC38A10
cg26158180	0.000356367	0.000108013	3.2993	0.00101819	0.000208308	0.00010034	2.07601	0.0382683	methylation ~ maternal_BMI	methylation ~ maternal_BMI+ maternal_age + parity + mat_smk_preg + maternal_education + social_class + bf_intention + cell counts + SVs	2.34197	1.28748	chr15	88798666	NTRK3;NTRK3;NTRK3
cg16503628	-0.00193018	0.000656613	-2.93961	0.00339268	-0.00090759	0.000437192	-2.07595	0.0382686	methylation ~ maternal_BMI	methylation ~ maternal_BMI+ maternal_age + parity + mat_smk_preg + maternal_education + social_class + bf_intention + cell counts + SVs	2.34197	1.28748	chr3	191991630	FGF12;FGF12
cg16525761	0.000111016	0.000198416	0.559509	0.575991	-0.000242363	0.000116747	-2.07597	0.0382689	methylation ~ maternal_BMI	methylation ~ maternal_BMI+ maternal_age + parity + mat_smk_preg + maternal_education + social_class + bf_intention + cell counts + SVs	2.34197	1.28748	chr4	109541525	LOC285456;RPL34;RPL34
cg00030627	0.000447016	0.00032222	1.3873	0.16579	0.000522213	0.000251551	2.07597	0.0382718	methylation ~ maternal_BMI	methylation ~ maternal_BMI+ maternal_age + parity + mat_smk_preg + maternal_education + social_class + bf_intention + cell counts + SVs	2.34197	1.28748	chr10	131811605
cg05428433	0.000424174	0.000493131	0.860166	0.389985	0.000927544	0.000446821	2.07587	0.0382726	methylation ~ maternal_BMI	methylation ~ maternal_BMI+ maternal_age + parity + mat_smk_preg + maternal_education + social_class + bf_intention + cell counts + SVs	2.34197	1.28748	chr16	3614067	NLRC3
cg26093175	0.000667826	0.000228742	2.91956	0.00361495	0.000245105	0.000118075	2.07585	0.0382753	methylation ~ maternal_BMI	methylation ~ maternal_BMI+ maternal_age + parity + mat_smk_preg + maternal_education + social_class + bf_intention + cell counts + SVs	2.34197	1.28748	chr3	66024549	MAGI1;MAGI1;MAGI1
cg04730685	0.00104106	0.000373886	2.78443	0.00550492	0.000733712	0.000353448	2.07587	0.0382776	methylation ~ maternal_BMI	methylation ~ maternal_BMI+ maternal_age + parity + mat_smk_preg + maternal_education + social_class + bf_intention + cell counts + SVs	2.34197	1.28748	chr13	95360278
cg21327694	-4.8444e-05	2.98715e-05	-1.62175	0.105311	-6.03429e-05	2.90677e-05	-2.07595	0.038278	methylation ~ maternal_BMI	methylation ~ maternal_BMI+ maternal_age + parity + mat_smk_preg + maternal_education + social_class + bf_intention + cell counts + SVs	2.34197	1.28748	chr3	42305063	CCK
cg16822189	-1.34133e-05	3.85751e-05	-0.347718	0.728155	-7.30614e-05	3.51958e-05	-2.07585	0.0382784	methylation ~ maternal_BMI	methylation ~ maternal_BMI+ maternal_age + parity + mat_smk_preg + maternal_education + social_class + bf_intention + cell counts + SVs	2.34197	1.28748	chr11	117187018	BACE1;BACE1;BACE1;BACE1
cg01919401	0.000752419	0.000466971	1.61128	0.107559	0.000873137	0.000420628	2.07579	0.0382804	methylation ~ maternal_BMI	methylation ~ maternal_BMI+ maternal_age + parity + mat_smk_preg + maternal_education + social_class + bf_intention + cell counts + SVs	2.34197	1.28748	chr7	130985828	MKLN1
cg02461391	-0.000215402	0.000116542	-1.84828	0.0649742	-0.000206298	9.9383e-05	-2.07579	0.0382813	methylation ~ maternal_BMI	methylation ~ maternal_BMI+ maternal_age + parity + mat_smk_preg + maternal_education + social_class + bf_intention + cell counts + SVs	2.34197	1.28748	chr16	80838265	CDYL2
cg02862516	-0.000517961	0.000367435	-1.40967	0.159072	-0.000663604	0.000319691	-2.07577	0.0382832	methylation ~ maternal_BMI	methylation ~ maternal_BMI+ maternal_age + parity + mat_smk_preg + maternal_education + social_class + bf_intention + cell counts + SVs	2.34197	1.28748	chr19	28295495
cg19778413	0.000453975	0.000360914	1.25785	0.20886	0.000604394	0.000291163	2.07579	0.0382833	methylation ~ maternal_BMI	methylation ~ maternal_BMI+ maternal_age + parity + mat_smk_preg + maternal_education + social_class + bf_intention + cell counts + SVs	2.34197	1.28748	chr1	218884946
cg19538502	-1.62256e-05	1.5556e-05	-1.04304	0.297282	-3.03457e-05	1.46189e-05	-2.07578	0.0382837	methylation ~ maternal_BMI	methylation ~ maternal_BMI+ maternal_age + parity + mat_smk_preg + maternal_education + social_class + bf_intention + cell counts + SVs	2.34197	1.28748	chr15	40226259	EIF2AK4
cg04141610	-6.15156e-05	2.51045e-05	-2.45038	0.0145095	-4.91199e-05	2.36635e-05	-2.07576	0.038285	methylation ~ maternal_BMI	methylation ~ maternal_BMI+ maternal_age + parity + mat_smk_preg + maternal_education + social_class + bf_intention + cell counts + SVs	2.34197	1.28748	chr7	558976	PDGFA;PDGFA;PDGFA;PDGFA
cg10926047	-4.20653e-05	3.61151e-05	-1.16476	0.244504	-6.35606e-05	3.06213e-05	-2.0757	0.0382877	methylation ~ maternal_BMI	methylation ~ maternal_BMI+ maternal_age + parity + mat_smk_preg + maternal_education + social_class + bf_intention + cell counts + SVs	2.34197	1.28748	chr3	158362309	GFM1
cg17929997	-7.02728e-05	5.96267e-05	-1.17855	0.238971	-9.43101e-05	4.54349e-05	-2.07572	0.0382883	methylation ~ maternal_BMI	methylation ~ maternal_BMI+ maternal_age + parity + mat_smk_preg + maternal_education + social_class + bf_intention + cell counts + SVs	2.34197	1.28748	chr8	21644953	GFRA2;GFRA2;GFRA2
cg16691888	0.000662484	0.000576843	1.14847	0.251157	-0.000683092	0.000329099	-2.07564	0.0382922	methylation ~ maternal_BMI	methylation ~ maternal_BMI+ maternal_age + parity + mat_smk_preg + maternal_education + social_class + bf_intention + cell counts + SVs	2.34197	1.28748	chr2	170219230	LRP2
cg00391481	-4.55554e-05	2.852e-05	-1.59732	0.110639	-5.02737e-05	2.42202e-05	-2.0757	0.0382925	methylation ~ maternal_BMI	methylation ~ maternal_BMI+ maternal_age + parity + mat_smk_preg + maternal_education + social_class + bf_intention + cell counts + SVs	2.34197	1.28748	chr8	124780911	FAM91A1;FAM91A1
cg27516506	-5.13264e-05	1.80203e-05	-2.84825	0.00452287	-3.27515e-05	1.57786e-05	-2.07569	0.0382925	methylation ~ maternal_BMI	methylation ~ maternal_BMI+ maternal_age + parity + mat_smk_preg + maternal_education + social_class + bf_intention + cell counts + SVs	2.34197	1.28748	chr22	37595533
cg25063733	-7.44532e-05	4.25695e-05	-1.74898	0.0807216	-7.45831e-05	3.59323e-05	-2.07566	0.0382927	methylation ~ maternal_BMI	methylation ~ maternal_BMI+ maternal_age + parity + mat_smk_preg + maternal_education + social_class + bf_intention + cell counts + SVs	2.34197	1.28748	chr1	43996686	PTPRF;PTPRF;PTPRF;PTPRF
cg03100992	-0.00199736	0.000768944	-2.59754	0.00958071	-0.00149782	0.000721621	-2.07563	0.0382934	methylation ~ maternal_BMI	methylation ~ maternal_BMI+ maternal_age + parity + mat_smk_preg + maternal_education + social_class + bf_intention + cell counts + SVs	2.34197	1.28748	chrX	11157546	ARHGAP6;ARHGAP6
cg11905231	-0.000432513	0.000223278	-1.9371	0.0531284	-0.000401101	0.000193239	-2.07567	0.0382945	methylation ~ maternal_BMI	methylation ~ maternal_BMI+ maternal_age + parity + mat_smk_preg + maternal_education + social_class + bf_intention + cell counts + SVs	2.34197	1.28748	chr20	50698909
cg06713675	-0.00378292	0.00203407	-1.85978	0.0633237	-0.00429708	0.00207028	-2.07561	0.0382952	methylation ~ maternal_BMI	methylation ~ maternal_BMI+ maternal_age + parity + mat_smk_preg + maternal_education + social_class + bf_intention + cell counts + SVs	2.34197	1.28748	chr4	122721982	EXOSC9;EXOSC9
cg16167166	-0.00212378	0.000967648	-2.19478	0.0284968	-0.000811814	0.000391128	-2.07557	0.0382988	methylation ~ maternal_BMI	methylation ~ maternal_BMI+ maternal_age + parity + mat_smk_preg + maternal_education + social_class + bf_intention + cell counts + SVs	2.34197	1.28748	chr11	59131003	OR5AN1
cg15978017	-0.000450969	0.000399688	-1.1283	0.259567	-0.000735417	0.000354323	-2.07555	0.0383004	methylation ~ maternal_BMI	methylation ~ maternal_BMI+ maternal_age + parity + mat_smk_preg + maternal_education + social_class + bf_intention + cell counts + SVs	2.34197	1.28748	chr13	29042758	FLT1;FLT1;FLT1;FLT1
cg14172596	-0.000458457	0.000445398	-1.02932	0.303675	-0.000771147	0.000371538	-2.07555	0.038301	methylation ~ maternal_BMI	methylation ~ maternal_BMI+ maternal_age + parity + mat_smk_preg + maternal_education + social_class + bf_intention + cell counts + SVs	2.34197	1.28748	chr1	43996436	PTPRF;PTPRF
cg13767223	0.000604741	0.000321117	1.88324	0.0600824	0.000678482	0.000326874	2.07567	0.0383019	methylation ~ maternal_BMI	methylation ~ maternal_BMI+ maternal_age + parity + mat_smk_preg + maternal_education + social_class + bf_intention + cell counts + SVs	2.34197	1.28748	chr9	96009863	WNK2
cg26858414	-0.00138589	0.000648792	-2.13611	0.033006	-0.00131104	0.000631671	-2.07552	0.0383038	methylation ~ maternal_BMI	methylation ~ maternal_BMI+ maternal_age + parity + mat_smk_preg + maternal_education + social_class + bf_intention + cell counts + SVs	2.34197	1.28748	chr6	31083322	CDSN;PSORS1C1
cg22369818	-4.30396e-05	4.40781e-05	-0.976439	0.32918	-8.25242e-05	3.97597e-05	-2.07558	0.0383052	methylation ~ maternal_BMI	methylation ~ maternal_BMI+ maternal_age + parity + mat_smk_preg + maternal_education + social_class + bf_intention + cell counts + SVs	2.34197	1.28748	chr15	50647822	GABPB1;GABPB1;GABPB1;FLJ10038;GABPB1;GABPB1;LOC100129387
cg08540829	-0.00142134	0.000518155	-2.74309	0.00623825	-0.000891876	0.000429719	-2.07549	0.0383088	methylation ~ maternal_BMI	methylation ~ maternal_BMI+ maternal_age + parity + mat_smk_preg + maternal_education + social_class + bf_intention + cell counts + SVs	2.34197	1.28748	chr10	105979709	C10orf79;MIR609
cg24706522	-0.000492848	0.000212513	-2.31915	0.0206676	-0.000318851	0.000153628	-2.07547	0.0383109	methylation ~ maternal_BMI	methylation ~ maternal_BMI+ maternal_age + parity + mat_smk_preg + maternal_education + social_class + bf_intention + cell counts + SVs	2.34197	1.28748	chr7	22160237	RAPGEF5
cg00849943	-6.94529e-06	8.25606e-05	-0.0841236	0.932982	-0.000118547	5.71177e-05	-2.07549	0.0383127	methylation ~ maternal_BMI	methylation ~ maternal_BMI+ maternal_age + parity + mat_smk_preg + maternal_education + social_class + bf_intention + cell counts + SVs	2.34197	1.28748	chr4	84256364	HPSE;HPSE;HPSE
cg15255584	-0.000152218	0.0002142	-0.710636	0.477549	-0.000278428	0.000134146	-2.07556	0.0383149	methylation ~ maternal_BMI	methylation ~ maternal_BMI+ maternal_age + parity + mat_smk_preg + maternal_education + social_class + bf_intention + cell counts + SVs	2.34197	1.28748	chrX	8698502	KAL1
cg11172930	0.00142662	0.000656526	2.17299	0.0301059	0.00128396	0.000618657	2.0754	0.0383154	methylation ~ maternal_BMI	methylation ~ maternal_BMI+ maternal_age + parity + mat_smk_preg + maternal_education + social_class + bf_intention + cell counts + SVs	2.34197	1.28748	chrX	68721481
cg16933229	0.00118529	0.00037914	3.12628	0.00184236	0.000644432	0.000310503	2.07545	0.0383157	methylation ~ maternal_BMI	methylation ~ maternal_BMI+ maternal_age + parity + mat_smk_preg + maternal_education + social_class + bf_intention + cell counts + SVs	2.34197	1.28748	chr4	111561352
cg24000189	-2.58756e-05	2.009e-05	-1.28799	0.198165	-3.76515e-05	1.81419e-05	-2.0754	0.0383161	methylation ~ maternal_BMI	methylation ~ maternal_BMI+ maternal_age + parity + mat_smk_preg + maternal_education + social_class + bf_intention + cell counts + SVs	2.34197	1.28748	chr6	30710425	FLOT1;FLOT1
cg13273799	-8.08839e-05	3.20389e-05	-2.52456	0.011801	-5.91193e-05	2.84855e-05	-2.07542	0.0383189	methylation ~ maternal_BMI	methylation ~ maternal_BMI+ maternal_age + parity + mat_smk_preg + maternal_education + social_class + bf_intention + cell counts + SVs	2.34197	1.28748	chr8	29206352	DUSP4;DUSP4
cg02864844	-0.000124684	7.38667e-05	-1.68795	0.0918584	-0.000139764	6.73433e-05	-2.0754	0.0383202	methylation ~ maternal_BMI	methylation ~ maternal_BMI+ maternal_age + parity + mat_smk_preg + maternal_education + social_class + bf_intention + cell counts + SVs	2.34197	1.28748	chr7	149917263
cg03112680	-1.67454e-05	1.60138e-05	-1.04569	0.29606	-3.06986e-05	1.47921e-05	-2.07534	0.0383247	methylation ~ maternal_BMI	methylation ~ maternal_BMI+ maternal_age + parity + mat_smk_preg + maternal_education + social_class + bf_intention + cell counts + SVs	2.34197	1.28748	chr1	178063192	RASAL2;LOC100302401;RASAL2
cg17808866	-0.00174275	0.000522244	-3.33703	0.000891089	-0.00093993	0.000452896	-2.07538	0.0383248	methylation ~ maternal_BMI	methylation ~ maternal_BMI+ maternal_age + parity + mat_smk_preg + maternal_education + social_class + bf_intention + cell counts + SVs	2.34197	1.28748	chr6	503857	EXOC2
cg17838402	0.000332035	0.000144366	2.29996	0.0217374	0.000193928	9.3445e-05	2.07532	0.0383254	methylation ~ maternal_BMI	methylation ~ maternal_BMI+ maternal_age + parity + mat_smk_preg + maternal_education + social_class + bf_intention + cell counts + SVs	2.34197	1.28748	chr22	30988050	PES1
cg04321580	-4.54459e-05	2.69162e-05	-1.68842	0.0917623	-4.58946e-05	2.21152e-05	-2.07525	0.0383282	methylation ~ maternal_BMI	methylation ~ maternal_BMI+ maternal_age + parity + mat_smk_preg + maternal_education + social_class + bf_intention + cell counts + SVs	2.34197	1.28748	chr8	143696133	ARC
cg00463502	0.000512848	0.000546452	0.938506	0.348299	0.000911577	0.000439264	2.07524	0.0383308	methylation ~ maternal_BMI	methylation ~ maternal_BMI+ maternal_age + parity + mat_smk_preg + maternal_education + social_class + bf_intention + cell counts + SVs	2.34197	1.28748	chr17	48912548	WFIKKN2
cg02706205	0.000538062	0.000170556	3.15476	0.00167295	0.000196205	9.45472e-05	2.0752	0.0383328	methylation ~ maternal_BMI	methylation ~ maternal_BMI+ maternal_age + parity + mat_smk_preg + maternal_education + social_class + bf_intention + cell counts + SVs	2.34197	1.28748	chr15	49447933	GALK2;COPS2;COPS2
cg03006527	0.00136889	0.000462913	2.95712	0.00320689	0.000781028	0.000376361	2.07521	0.0383331	methylation ~ maternal_BMI	methylation ~ maternal_BMI+ maternal_age + parity + mat_smk_preg + maternal_education + social_class + bf_intention + cell counts + SVs	2.34197	1.28748	chr1	155043967
cg09873510	-0.00162857	0.000661027	-2.4637	0.0139871	-0.000632117	0.000304598	-2.07525	0.0383348	methylation ~ maternal_BMI	methylation ~ maternal_BMI+ maternal_age + parity + mat_smk_preg + maternal_education + social_class + bf_intention + cell counts + SVs	2.34197	1.28748	chr5	65016588	SGTB;NLN
cg24019144	-0.000676599	0.00029824	-2.26864	0.0235859	-0.00060341	0.000290773	-2.07519	0.0383353	methylation ~ maternal_BMI	methylation ~ maternal_BMI+ maternal_age + parity + mat_smk_preg + maternal_education + social_class + bf_intention + cell counts + SVs	2.34197	1.28748	chr14	75480819	MLH3;MLH3
cg24939845	-5.05143e-05	2.80881e-05	-1.79843	0.0725313	-5.453e-05	2.62768e-05	-2.07521	0.0383359	methylation ~ maternal_BMI	methylation ~ maternal_BMI+ maternal_age + parity + mat_smk_preg + maternal_education + social_class + bf_intention + cell counts + SVs	2.34197	1.28748	chr1	110627473
cg02268225	-7.14642e-05	7.0043e-05	-1.02029	0.307934	-0.00012498	6.02255e-05	-2.07519	0.0383361	methylation ~ maternal_BMI	methylation ~ maternal_BMI+ maternal_age + parity + mat_smk_preg + maternal_education + social_class + bf_intention + cell counts + SVs	2.34197	1.28748	chr14	100437639
cg24037673	-6.12506e-05	2.98775e-05	-2.05006	0.0407227	-5.71179e-05	2.75241e-05	-2.0752	0.0383363	methylation ~ maternal_BMI	methylation ~ maternal_BMI+ maternal_age + parity + mat_smk_preg + maternal_education + social_class + bf_intention + cell counts + SVs	2.34197	1.28748	chr14	105767391	BRF1
cg01935967	0.00027403	7.88255e-05	3.47641	0.000538875	0.000105711	5.09403e-05	2.0752	0.038337	methylation ~ maternal_BMI	methylation ~ maternal_BMI+ maternal_age + parity + mat_smk_preg + maternal_education + social_class + bf_intention + cell counts + SVs	2.34197	1.28748	chr1	8878173	RERE;RERE
cg03835793	-3.61506e-05	3.93988e-05	-0.917556	0.359166	-7.0335e-05	3.3892e-05	-2.07527	0.038337	methylation ~ maternal_BMI	methylation ~ maternal_BMI+ maternal_age + parity + mat_smk_preg + maternal_education + social_class + bf_intention + cell counts + SVs	2.34197	1.28748	chr6	139094465	CCDC28A
cg08175957	0.000294047	9.20649e-05	3.19391	0.00146606	0.000170539	8.21776e-05	2.07525	0.0383372	methylation ~ maternal_BMI	methylation ~ maternal_BMI+ maternal_age + parity + mat_smk_preg + maternal_education + social_class + bf_intention + cell counts + SVs	2.34197	1.28748	chr21	38070823	SIM2;SIM2
cg05327931	-0.000824855	0.000381639	-2.16135	0.0309968	-0.000701525	0.000338059	-2.07516	0.0383377	methylation ~ maternal_BMI	methylation ~ maternal_BMI+ maternal_age + parity + mat_smk_preg + maternal_education + social_class + bf_intention + cell counts + SVs	2.34197	1.28748	chr10	82178480	C10orf58;C10orf58
cg07117012	0.000811467	0.000268514	3.02206	0.00260073	0.000438723	0.000211414	2.07518	0.0383411	methylation ~ maternal_BMI	methylation ~ maternal_BMI+ maternal_age + parity + mat_smk_preg + maternal_education + social_class + bf_intention + cell counts + SVs	2.34197	1.28748	chr12	50349522	AQP2
cg27246729	0.000445679	0.000129771	3.43436	0.000628169	0.000220388	0.000106204	2.07514	0.0383421	methylation ~ maternal_BMI	methylation ~ maternal_BMI+ maternal_age + parity + mat_smk_preg + maternal_education + social_class + bf_intention + cell counts + SVs	2.34197	1.28748	chr12	121163418	ACADS
cg02493486	0.000572204	0.000180651	3.16745	0.00160313	0.000307521	0.000148194	2.07513	0.038343	methylation ~ maternal_BMI	methylation ~ maternal_BMI+ maternal_age + parity + mat_smk_preg + maternal_education + social_class + bf_intention + cell counts + SVs	2.34197	1.28748	chr4	2044414	C4orf48;C4orf48
cg00356916	-0.000620052	0.000392858	-1.57831	0.114934	-0.000737056	0.000355192	-2.07509	0.0383448	methylation ~ maternal_BMI	methylation ~ maternal_BMI+ maternal_age + parity + mat_smk_preg + maternal_education + social_class + bf_intention + cell counts + SVs	2.34197	1.28748	chr1	116256618	CASQ2
cg17461278	0.000562487	0.000360897	1.55858	0.119537	0.000722359	0.000348112	2.07508	0.0383473	methylation ~ maternal_BMI	methylation ~ maternal_BMI+ maternal_age + parity + mat_smk_preg + maternal_education + social_class + bf_intention + cell counts + SVs	2.34197	1.28748	chr1	31196527	MATN1
cg04088945	0.00325161	0.00121726	2.67125	0.00772725	0.00195759	0.000943399	2.07504	0.0383479	methylation ~ maternal_BMI	methylation ~ maternal_BMI+ maternal_age + parity + mat_smk_preg + maternal_education + social_class + bf_intention + cell counts + SVs	2.34197	1.28748	chr7	157090146
cg24288715	-0.000593022	0.000276552	-2.14434	0.0323434	-0.00040664	0.000195963	-2.07508	0.0383492	methylation ~ maternal_BMI	methylation ~ maternal_BMI+ maternal_age + parity + mat_smk_preg + maternal_education + social_class + bf_intention + cell counts + SVs	2.34197	1.28748	chr6	163745629	LOC285796
cg27173971	0.00019944	6.57595e-05	3.03287	0.00251233	0.000122371	5.89695e-05	2.07516	0.0383505	methylation ~ maternal_BMI	methylation ~ maternal_BMI+ maternal_age + parity + mat_smk_preg + maternal_education + social_class + bf_intention + cell counts + SVs	2.34197	1.28748	chr19	463914	ODF3L2
cg14476213	-0.00137953	0.000499638	-2.76107	0.00590801	-0.000616322	0.00029702	-2.07502	0.0383507	methylation ~ maternal_BMI	methylation ~ maternal_BMI+ maternal_age + parity + mat_smk_preg + maternal_education + social_class + bf_intention + cell counts + SVs	2.34197	1.28748	chr9	139875581	PTGDS
cg19341849	0.00129645	0.000703258	1.84349	0.0656701	0.00138565	0.000667772	2.07503	0.0383509	methylation ~ maternal_BMI	methylation ~ maternal_BMI+ maternal_age + parity + mat_smk_preg + maternal_education + social_class + bf_intention + cell counts + SVs	2.34197	1.28748	chr4	1504542
cg08934126	-0.0003012	0.000565149	-0.532956	0.594228	-0.000788678	0.000380085	-2.07501	0.0383512	methylation ~ maternal_BMI	methylation ~ maternal_BMI+ maternal_age + parity + mat_smk_preg + maternal_education + social_class + bf_intention + cell counts + SVs	2.34197	1.28748	chr1	9942543	CTNNBIP1;CTNNBIP1
cg07564837	-0.000325069	0.000355962	-0.913213	0.361436	-0.000622794	0.00030014	-2.07501	0.0383516	methylation ~ maternal_BMI	methylation ~ maternal_BMI+ maternal_age + parity + mat_smk_preg + maternal_education + social_class + bf_intention + cell counts + SVs	2.34197	1.28748	chr8	58126962
cg13185030	-6.56584e-05	4.17863e-05	-1.57129	0.116555	-7.3666e-05	3.55016e-05	-2.07501	0.0383528	methylation ~ maternal_BMI	methylation ~ maternal_BMI+ maternal_age + parity + mat_smk_preg + maternal_education + social_class + bf_intention + cell counts + SVs	2.34197	1.28748	chr14	55595949	LGALS3;LGALS3
cg25893869	-8.23608e-05	0.000110869	-0.742867	0.457804	-0.000177627	8.56036e-05	-2.07499	0.0383533	methylation ~ maternal_BMI	methylation ~ maternal_BMI+ maternal_age + parity + mat_smk_preg + maternal_education + social_class + bf_intention + cell counts + SVs	2.34197	1.28748	chr1	70687106	SFRS11
cg13752837	-4.99353e-05	6.68594e-05	-0.746869	0.455387	-0.000114681	5.52677e-05	-2.075	0.0383542	methylation ~ maternal_BMI	methylation ~ maternal_BMI+ maternal_age + parity + mat_smk_preg + maternal_education + social_class + bf_intention + cell counts + SVs	2.34197	1.28748	chr9	35162048	UNC13B;UNC13B
cg09414773	0.000511401	0.000171589	2.98039	0.0029758	0.000186951	9.00976e-05	2.07498	0.0383547	methylation ~ maternal_BMI	methylation ~ maternal_BMI+ maternal_age + parity + mat_smk_preg + maternal_education + social_class + bf_intention + cell counts + SVs	2.34197	1.28748	chr4	41992992	SLC30A9
cg03074225	-0.000907751	0.000558921	-1.62411	0.104789	-0.00102484	0.000493906	-2.07497	0.0383553	methylation ~ maternal_BMI	methylation ~ maternal_BMI+ maternal_age + parity + mat_smk_preg + maternal_education + social_class + bf_intention + cell counts + SVs	2.34197	1.28748	chr20	62126068	EEF1A2
cg06103928	-0.00274846	0.000903912	-3.04063	0.00244621	-0.00119831	0.000577509	-2.07495	0.038356	methylation ~ maternal_BMI	methylation ~ maternal_BMI+ maternal_age + parity + mat_smk_preg + maternal_education + social_class + bf_intention + cell counts + SVs	2.34197	1.28748	chr8	12974556	DLC1;DLC1;DLC1
cg18200340	-2.6575e-05	0.000370869	-0.0716561	0.942895	-0.000556978	0.000268428	-2.07496	0.0383561	methylation ~ maternal_BMI	methylation ~ maternal_BMI+ maternal_age + parity + mat_smk_preg + maternal_education + social_class + bf_intention + cell counts + SVs	2.34197	1.28748	chr6	130544894	SAMD3
cg06916740	-0.000562592	0.000246448	-2.2828	0.0227352	-0.00046604	0.000224599	-2.07498	0.0383577	methylation ~ maternal_BMI	methylation ~ maternal_BMI+ maternal_age + parity + mat_smk_preg + maternal_education + social_class + bf_intention + cell counts + SVs	2.34197	1.28748	chr6	91188911
cg07352234	-6.67588e-05	4.13464e-05	-1.61462	0.106834	-7.281e-05	3.50895e-05	-2.07498	0.0383578	methylation ~ maternal_BMI	methylation ~ maternal_BMI+ maternal_age + parity + mat_smk_preg + maternal_education + social_class + bf_intention + cell counts + SVs	2.34197	1.28748	chr8	121457652	MTBP;MRPL13
cg18644897	-0.00278751	0.000954672	-2.91986	0.00361097	-0.000981211	0.0004729	-2.07488	0.038363	methylation ~ maternal_BMI	methylation ~ maternal_BMI+ maternal_age + parity + mat_smk_preg + maternal_education + social_class + bf_intention + cell counts + SVs	2.34197	1.28748	chr10	95288142	CEP55;CEP55
cg16022876	0.000320729	0.00020624	1.55512	0.120362	0.000417065	0.000201001	2.07494	0.0383635	methylation ~ maternal_BMI	methylation ~ maternal_BMI+ maternal_age + parity + mat_smk_preg + maternal_education + social_class + bf_intention + cell counts + SVs	2.34197	1.28748	chr11	1471939	BRSK2
cg09038347	-0.00106152	0.000534165	-1.98724	0.0472744	-0.000739861	0.000356581	-2.07487	0.0383651	methylation ~ maternal_BMI	methylation ~ maternal_BMI+ maternal_age + parity + mat_smk_preg + maternal_education + social_class + bf_intention + cell counts + SVs	2.34197	1.28748	chrX	74148762
cg18544826	-8.00095e-05	3.24663e-05	-2.46439	0.0139579	-5.95673e-05	2.87088e-05	-2.07488	0.0383652	methylation ~ maternal_BMI	methylation ~ maternal_BMI+ maternal_age + parity + mat_smk_preg + maternal_education + social_class + bf_intention + cell counts + SVs	2.34197	1.28748	chr20	51588785	TSHZ2
cg07850323	-0.00258563	0.000902789	-2.86404	0.00430442	-0.00140413	0.000676734	-2.07486	0.038366	methylation ~ maternal_BMI	methylation ~ maternal_BMI+ maternal_age + parity + mat_smk_preg + maternal_education + social_class + bf_intention + cell counts + SVs	2.34197	1.28748	chr3	3073276	CNTN4;CNTN4
cg24097814	-0.000578874	0.000281837	-2.05393	0.0403473	-0.000483997	0.000233265	-2.07488	0.0383686	methylation ~ maternal_BMI	methylation ~ maternal_BMI+ maternal_age + parity + mat_smk_preg + maternal_education + social_class + bf_intention + cell counts + SVs	2.34197	1.28748	chr12	53320632
cg20281962	-0.000132029	0.000107801	-1.22475	0.221088	-0.000214279	0.000103267	-2.07501	0.0383692	methylation ~ maternal_BMI	methylation ~ maternal_BMI+ maternal_age + parity + mat_smk_preg + maternal_education + social_class + bf_intention + cell counts + SVs	2.34197	1.28748	chr10	8089733
cg15688713	0.000144975	0.000747275	0.194005	0.846227	0.00113953	0.000549221	2.07481	0.0383698	methylation ~ maternal_BMI	methylation ~ maternal_BMI+ maternal_age + parity + mat_smk_preg + maternal_education + social_class + bf_intention + cell counts + SVs	2.34197	1.28748	chr3	99982392	TBC1D23
cg02952984	-0.000263745	0.000703958	-0.374661	0.708023	0.000812629	0.000391665	2.07481	0.0383708	methylation ~ maternal_BMI	methylation ~ maternal_BMI+ maternal_age + parity + mat_smk_preg + maternal_education + social_class + bf_intention + cell counts + SVs	2.34197	1.28748	chr15	58724041	LIPC
cg23412850	-0.000300625	0.000216329	-1.38967	0.165069	-0.000417694	0.00020131	-2.07488	0.0383726	methylation ~ maternal_BMI	methylation ~ maternal_BMI+ maternal_age + parity + mat_smk_preg + maternal_education + social_class + bf_intention + cell counts + SVs	2.34197	1.28748	chr12	93967387	SOCS2
cg00933411	-0.000963301	0.0010355	-0.930277	0.352538	-0.00193917	0.000934665	-2.07472	0.0383779	methylation ~ maternal_BMI	methylation ~ maternal_BMI+ maternal_age + parity + mat_smk_preg + maternal_education + social_class + bf_intention + cell counts + SVs	2.34197	1.28748	chr8	13373090	DLC1;DLC1
cg24470880	0.000806311	0.000528541	1.52554	0.127564	0.000924288	0.000445496	2.07474	0.0383785	methylation ~ maternal_BMI	methylation ~ maternal_BMI+ maternal_age + parity + mat_smk_preg + maternal_education + social_class + bf_intention + cell counts + SVs	2.34197	1.28748	chr13	24279614
cg23491593	0.000180361	0.000484682	0.372122	0.709913	0.000847344	0.000408407	2.07476	0.0383793	methylation ~ maternal_BMI	methylation ~ maternal_BMI+ maternal_age + parity + mat_smk_preg + maternal_education + social_class + bf_intention + cell counts + SVs	2.34197	1.28748	chr12	117036740
cg06094111	0.000467349	0.000150586	3.10353	0.00198719	0.000167712	8.08362e-05	2.07472	0.0383794	methylation ~ maternal_BMI	methylation ~ maternal_BMI+ maternal_age + parity + mat_smk_preg + maternal_education + social_class + bf_intention + cell counts + SVs	2.34197	1.28748	chr12	56709459	CNPY2
cg10260935	-2.94589e-05	1.75719e-05	-1.67647	0.0940796	-3.32866e-05	1.60442e-05	-2.07468	0.0383824	methylation ~ maternal_BMI	methylation ~ maternal_BMI+ maternal_age + parity + mat_smk_preg + maternal_education + social_class + bf_intention + cell counts + SVs	2.34197	1.28748	chr22	41844435	TOB2
cg02926033	-0.000887703	0.00049678	-1.78692	0.0743741	-0.000966275	0.000465741	-2.0747	0.0383825	methylation ~ maternal_BMI	methylation ~ maternal_BMI+ maternal_age + parity + mat_smk_preg + maternal_education + social_class + bf_intention + cell counts + SVs	2.34197	1.28748	chr7	154540580	DPP6;DPP6;DPP6
cg09890074	-0.000759916	0.000912057	-0.833189	0.405014	0.00103541	0.000499071	2.07467	0.0383826	methylation ~ maternal_BMI	methylation ~ maternal_BMI+ maternal_age + parity + mat_smk_preg + maternal_education + social_class + bf_intention + cell counts + SVs	2.34197	1.28748	chr11	66172767
cg15884721	-2.28054e-05	1.48295e-05	-1.53784	0.12453	-2.94578e-05	1.41988e-05	-2.07467	0.0383859	methylation ~ maternal_BMI	methylation ~ maternal_BMI+ maternal_age + parity + mat_smk_preg + maternal_education + social_class + bf_intention + cell counts + SVs	2.34197	1.28748	chr4	492965	ZNF721;PIGG;PIGG;ZNF721
cg19838154	0.000228537	0.000392797	0.58182	0.56087	-0.000480636	0.000231673	-2.07463	0.0383861	methylation ~ maternal_BMI	methylation ~ maternal_BMI+ maternal_age + parity + mat_smk_preg + maternal_education + social_class + bf_intention + cell counts + SVs	2.34197	1.28748	chr3	39323202	CX3CR1;CX3CR1;CX3CR1;CX3CR1
cg22401939	7.88231e-06	4.44172e-05	0.177461	0.859197	-7.531e-05	3.62995e-05	-2.07468	0.0383873	methylation ~ maternal_BMI	methylation ~ maternal_BMI+ maternal_age + parity + mat_smk_preg + maternal_education + social_class + bf_intention + cell counts + SVs	2.34197	1.28748	chr1	206731166	RASSF5;RASSF5;RASSF5
cg12377327	0.00157061	0.000880062	1.78466	0.0747362	0.0014359	0.000692127	2.07462	0.0383875	methylation ~ maternal_BMI	methylation ~ maternal_BMI+ maternal_age + parity + mat_smk_preg + maternal_education + social_class + bf_intention + cell counts + SVs	2.34197	1.28748	chrX	48937697	WDR45;WDR45
cg04788249	-2.4583e-05	5.04608e-05	-0.487169	0.626288	-8.13506e-05	3.92116e-05	-2.07466	0.0383885	methylation ~ maternal_BMI	methylation ~ maternal_BMI+ maternal_age + parity + mat_smk_preg + maternal_education + social_class + bf_intention + cell counts + SVs	2.34197	1.28748	chr3	11314163	ATG7;ATG7;ATG7
cg10706542	-0.000664041	0.000236572	-2.80693	0.00513758	-0.00042445	0.000204591	-2.07463	0.0383893	methylation ~ maternal_BMI	methylation ~ maternal_BMI+ maternal_age + parity + mat_smk_preg + maternal_education + social_class + bf_intention + cell counts + SVs	2.34197	1.28748	chr13	52336040	WDFY2
cg21145624	0.000464043	0.000130604	3.55306	0.000405867	0.000180353	8.69327e-05	2.07463	0.038391	methylation ~ maternal_BMI	methylation ~ maternal_BMI+ maternal_age + parity + mat_smk_preg + maternal_education + social_class + bf_intention + cell counts + SVs	2.34197	1.28748	chr19	47922899	MEIS3;MEIS3
cg01224063	-2.76801e-05	2.68879e-05	-1.02946	0.303611	-4.75138e-05	2.29025e-05	-2.07462	0.0383923	methylation ~ maternal_BMI	methylation ~ maternal_BMI+ maternal_age + parity + mat_smk_preg + maternal_education + social_class + bf_intention + cell counts + SVs	2.34197	1.28748	chr15	99395633	IGF1R
cg14159971	-5.3624e-05	3.01262e-05	-1.77998	0.0755113	-5.94651e-05	2.86624e-05	-2.07467	0.0383923	methylation ~ maternal_BMI	methylation ~ maternal_BMI+ maternal_age + parity + mat_smk_preg + maternal_education + social_class + bf_intention + cell counts + SVs	2.34197	1.28748	chr2	239228995	TRAF3IP1;TRAF3IP1
cg02735486	0.00195407	0.000739999	2.64064	0.00845389	0.00147636	0.000711653	2.07454	0.0383941	methylation ~ maternal_BMI	methylation ~ maternal_BMI+ maternal_age + parity + mat_smk_preg + maternal_education + social_class + bf_intention + cell counts + SVs	2.34197	1.28748	chr4	113970935	ANK2;ANK2;ANK2
cg26818618	6.38008e-05	0.000374132	0.17053	0.864642	0.000454704	0.000219179	2.07458	0.0383957	methylation ~ maternal_BMI	methylation ~ maternal_BMI+ maternal_age + parity + mat_smk_preg + maternal_education + social_class + bf_intention + cell counts + SVs	2.34197	1.28748	chr8	103616807
cg00495896	0.000482033	0.000256733	1.87757	0.0608439	0.000472437	0.000227734	2.07452	0.0383974	methylation ~ maternal_BMI	methylation ~ maternal_BMI+ maternal_age + parity + mat_smk_preg + maternal_education + social_class + bf_intention + cell counts + SVs	2.34197	1.28748	chr2	74043282	C2orf78
cg21877580	-5.07714e-05	1.99541e-05	-2.54441	0.0111545	-3.68008e-05	1.77395e-05	-2.07451	0.0383991	methylation ~ maternal_BMI	methylation ~ maternal_BMI+ maternal_age + parity + mat_smk_preg + maternal_education + social_class + bf_intention + cell counts + SVs	2.34197	1.28748	chr6	97731105	MIR548H3;C6orf167
cg01563601	0.00146473	0.000590456	2.48067	0.0133407	0.00114047	0.000549759	2.07449	0.0383993	methylation ~ maternal_BMI	methylation ~ maternal_BMI+ maternal_age + parity + mat_smk_preg + maternal_education + social_class + bf_intention + cell counts + SVs	2.34197	1.28748	chr1	147768263
cg19866433	-0.000562704	0.000260879	-2.15695	0.0313421	-0.000478688	0.000230746	-2.07452	0.0383999	methylation ~ maternal_BMI	methylation ~ maternal_BMI+ maternal_age + parity + mat_smk_preg + maternal_education + social_class + bf_intention + cell counts + SVs	2.34197	1.28748	chr1	15685238	FHAD1
cg06782748	-4.25732e-05	2.86398e-05	-1.48651	0.137583	-5.57193e-05	2.68592e-05	-2.07449	0.0384	methylation ~ maternal_BMI	methylation ~ maternal_BMI+ maternal_age + parity + mat_smk_preg + maternal_education + social_class + bf_intention + cell counts + SVs	2.34197	1.28748	chr10	35416372	CREM;CREM;CREM;CREM;CREM;CREM
cg09261182	0.000912122	0.000681408	1.33858	0.18113	0.0013383	0.000645128	2.07448	0.0384027	methylation ~ maternal_BMI	methylation ~ maternal_BMI+ maternal_age + parity + mat_smk_preg + maternal_education + social_class + bf_intention + cell counts + SVs	2.34197	1.28748	chr1	53763072	LRP8;LRP8;LRP8;LRP8
cg20391883	-3.04177e-05	2.14293e-05	-1.41945	0.156202	-4.21319e-05	2.03097e-05	-2.07447	0.0384028	methylation ~ maternal_BMI	methylation ~ maternal_BMI+ maternal_age + parity + mat_smk_preg + maternal_education + social_class + bf_intention + cell counts + SVs	2.34197	1.28748	chr3	71834706	PROK2;PROK2
cg24922817	-2.49585e-05	1.49092e-05	-1.67403	0.0945636	-2.79657e-05	1.34807e-05	-2.0745	0.0384039	methylation ~ maternal_BMI	methylation ~ maternal_BMI+ maternal_age + parity + mat_smk_preg + maternal_education + social_class + bf_intention + cell counts + SVs	2.34197	1.28748	chr19	42444456
cg19771541	-0.00118239	0.000829039	-1.42622	0.154238	-0.00154886	0.000746656	-2.0744	0.038408	methylation ~ maternal_BMI	methylation ~ maternal_BMI+ maternal_age + parity + mat_smk_preg + maternal_education + social_class + bf_intention + cell counts + SVs	2.34197	1.28748	chrX	107069417	MID2;MID2;MID2;MID2
cg24873593	-2.68429e-05	2.02458e-05	-1.32585	0.185316	-3.88091e-05	1.87083e-05	-2.07444	0.0384106	methylation ~ maternal_BMI	methylation ~ maternal_BMI+ maternal_age + parity + mat_smk_preg + maternal_education + social_class + bf_intention + cell counts + SVs	2.34197	1.28748	chr5	139944080	APBB3;APBB3;APBB3;SLC35A4;APBB3;APBB3;APBB3;APBB3;APBB3
cg12042678	-5.91197e-05	2.52337e-05	-2.34289	0.0194136	-5.01803e-05	2.41894e-05	-2.07448	0.0384117	methylation ~ maternal_BMI	methylation ~ maternal_BMI+ maternal_age + parity + mat_smk_preg + maternal_education + social_class + bf_intention + cell counts + SVs	2.34197	1.28748	chr10	14920910	SUV39H2;SUV39H2
cg19234897	-6.83431e-05	6.98538e-05	-0.978373	0.32822	-0.000109674	5.28703e-05	-2.07439	0.0384119	methylation ~ maternal_BMI	methylation ~ maternal_BMI+ maternal_age + parity + mat_smk_preg + maternal_education + social_class + bf_intention + cell counts + SVs	2.34197	1.28748	chr3	5229193	EDEM1
cg15032166	0.00137597	0.000427766	3.21663	0.00135499	0.000670169	0.000323074	2.07435	0.0384128	methylation ~ maternal_BMI	methylation ~ maternal_BMI+ maternal_age + parity + mat_smk_preg + maternal_education + social_class + bf_intention + cell counts + SVs	2.34197	1.28748	chr7	155263349
cg02622866	-2.24664e-05	2.16728e-05	-1.03662	0.300266	-3.93129e-05	1.89515e-05	-2.0744	0.038413	methylation ~ maternal_BMI	methylation ~ maternal_BMI+ maternal_age + parity + mat_smk_preg + maternal_education + social_class + bf_intention + cell counts + SVs	2.34197	1.28748	chr2	176032527	ATF2;MIR933
cg14245228	0.000573667	0.000400109	1.43378	0.152071	0.000776593	0.000374381	2.07434	0.0384154	methylation ~ maternal_BMI	methylation ~ maternal_BMI+ maternal_age + parity + mat_smk_preg + maternal_education + social_class + bf_intention + cell counts + SVs	2.34197	1.28748	chr9	135619345	C9orf98
cg10108612	0.000352921	0.000142687	2.47339	0.0136252	0.000289487	0.000139544	2.07453	0.0384163	methylation ~ maternal_BMI	methylation ~ maternal_BMI+ maternal_age + parity + mat_smk_preg + maternal_education + social_class + bf_intention + cell counts + SVs	2.34197	1.28748	chr1	19203999	ALDH4A1;ALDH4A1;ALDH4A1
cg20214853	-0.000102309	5.47845e-05	-1.86748	0.0622479	-0.000109773	5.29183e-05	-2.07438	0.0384171	methylation ~ maternal_BMI	methylation ~ maternal_BMI+ maternal_age + parity + mat_smk_preg + maternal_education + social_class + bf_intention + cell counts + SVs	2.34197	1.28748	chr10	100028236	LOXL4
cg07730039	-0.000632096	0.00028619	-2.20866	0.0275131	-0.000482023	0.000232377	-2.07431	0.0384174	methylation ~ maternal_BMI	methylation ~ maternal_BMI+ maternal_age + parity + mat_smk_preg + maternal_education + social_class + bf_intention + cell counts + SVs	2.34197	1.28748	chr5	74330737
cg01228339	-7.62019e-05	2.68098e-05	-2.84231	0.00460531	-4.71202e-05	2.27163e-05	-2.07429	0.0384183	methylation ~ maternal_BMI	methylation ~ maternal_BMI+ maternal_age + parity + mat_smk_preg + maternal_education + social_class + bf_intention + cell counts + SVs	2.34197	1.28748	chr15	91073392	CRTC3;CRTC3
cg04114141	-0.00260664	0.000948678	-2.74766	0.00615197	-0.00120269	0.000579811	-2.07428	0.038419	methylation ~ maternal_BMI	methylation ~ maternal_BMI+ maternal_age + parity + mat_smk_preg + maternal_education + social_class + bf_intention + cell counts + SVs	2.34197	1.28748	chr17	29061696	SUZ12P
cg04207306	-0.00126446	0.000468149	-2.70099	0.00707617	-0.000521216	0.000251275	-2.07428	0.0384203	methylation ~ maternal_BMI	methylation ~ maternal_BMI+ maternal_age + parity + mat_smk_preg + maternal_education + social_class + bf_intention + cell counts + SVs	2.34197	1.28748	chr9	130638259	AK1
cg04305427	5.63145e-05	2.95197e-05	1.90769	0.0568392	5.35508e-05	2.58155e-05	2.07437	0.0384219	methylation ~ maternal_BMI	methylation ~ maternal_BMI+ maternal_age + parity + mat_smk_preg + maternal_education + social_class + bf_intention + cell counts + SVs	2.34197	1.28748	chr16	57794811	KIFC3;KIFC3;KIFC3
cg18310639	-1.59069e-06	0.000535474	-0.00297062	0.997631	-0.0008808	0.000424641	-2.07422	0.0384242	methylation ~ maternal_BMI	methylation ~ maternal_BMI+ maternal_age + parity + mat_smk_preg + maternal_education + social_class + bf_intention + cell counts + SVs	2.34197	1.28748	chr1	223904225	CAPN2;CAPN2
cg25903072	-0.00046708	0.000537106	-0.869624	0.384795	-0.000658171	0.00031731	-2.07422	0.0384244	methylation ~ maternal_BMI	methylation ~ maternal_BMI+ maternal_age + parity + mat_smk_preg + maternal_education + social_class + bf_intention + cell counts + SVs	2.34197	1.28748	chr15	63334703	TPM1;TPM1;TPM1;TPM1;TPM1;TPM1
cg13875518	0.000195297	0.000271157	0.720234	0.471615	-0.0003968	0.000191301	-2.07422	0.0384263	methylation ~ maternal_BMI	methylation ~ maternal_BMI+ maternal_age + parity + mat_smk_preg + maternal_education + social_class + bf_intention + cell counts + SVs	2.34197	1.28748	chr20	21502218
cg14105458	0.000898139	0.000346844	2.58946	0.00980908	0.000708228	0.000341439	2.07424	0.0384276	methylation ~ maternal_BMI	methylation ~ maternal_BMI+ maternal_age + parity + mat_smk_preg + maternal_education + social_class + bf_intention + cell counts + SVs	2.34197	1.28748	chr9	139917436	ABCA2;ABCA2
cg12269343	5.16781e-05	0.000139283	0.37103	0.710726	-0.000170692	8.22921e-05	-2.07422	0.0384325	methylation ~ maternal_BMI	methylation ~ maternal_BMI+ maternal_age + parity + mat_smk_preg + maternal_education + social_class + bf_intention + cell counts + SVs	2.34197	1.28748	chr14	82000433	SEL1L
cg01692233	0.000154352	0.000211914	0.728372	0.466625	-0.000306099	0.000147578	-2.07415	0.038435	methylation ~ maternal_BMI	methylation ~ maternal_BMI+ maternal_age + parity + mat_smk_preg + maternal_education + social_class + bf_intention + cell counts + SVs	2.34197	1.28748	chr18	76738717
cg05968233	0.00360653	0.00127357	2.83183	0.00475709	0.00253955	0.00122442	2.07408	0.038437	methylation ~ maternal_BMI	methylation ~ maternal_BMI+ maternal_age + parity + mat_smk_preg + maternal_education + social_class + bf_intention + cell counts + SVs	2.34197	1.28748	chr19	6372277	ALKBH7
cg11633126	-0.000106031	6.97433e-05	-1.52031	0.12889	-0.000127888	6.16555e-05	-2.07423	0.0384394	methylation ~ maternal_BMI	methylation ~ maternal_BMI+ maternal_age + parity + mat_smk_preg + maternal_education + social_class + bf_intention + cell counts + SVs	2.34197	1.28748	chr11	123947157
cg09835486	-0.00013277	7.83614e-05	-1.69433	0.0906431	-0.000142537	6.87219e-05	-2.07411	0.038442	methylation ~ maternal_BMI	methylation ~ maternal_BMI+ maternal_age + parity + mat_smk_preg + maternal_education + social_class + bf_intention + cell counts + SVs	2.34197	1.28748	chr5	112257968	REEP5;REEP5
cg25134898	0.00051125	0.000148903	3.43344	0.000630083	0.000178747	8.61833e-05	2.07404	0.0384425	methylation ~ maternal_BMI	methylation ~ maternal_BMI+ maternal_age + parity + mat_smk_preg + maternal_education + social_class + bf_intention + cell counts + SVs	2.34197	1.28748	chr12	54121422	CALCOCO1;CALCOCO1;CALCOCO1
cg24795867	-0.00156537	0.000547665	-2.85826	0.00438341	-0.00110011	0.000530417	-2.07406	0.0384429	methylation ~ maternal_BMI	methylation ~ maternal_BMI+ maternal_age + parity + mat_smk_preg + maternal_education + social_class + bf_intention + cell counts + SVs	2.34197	1.28748	chr12	1752104	WNT5B;WNT5B
cg08569678	0.000486464	0.000181326	2.68281	0.0074704	0.000320309	0.000154434	2.07408	0.0384431	methylation ~ maternal_BMI	methylation ~ maternal_BMI+ maternal_age + parity + mat_smk_preg + maternal_education + social_class + bf_intention + cell counts + SVs	2.34197	1.28748	chr8	143781397	LY6K;LY6K;LY6K
cg04945457	-2.71558e-05	8.839e-05	-0.307227	0.758761	-0.00014027	6.76307e-05	-2.07406	0.0384451	methylation ~ maternal_BMI	methylation ~ maternal_BMI+ maternal_age + parity + mat_smk_preg + maternal_education + social_class + bf_intention + cell counts + SVs	2.34197	1.28748	chr16	56894587
cg14067101	-0.000457493	0.000647259	-0.706816	0.479909	-0.00116036	0.000559479	-2.074	0.0384456	methylation ~ maternal_BMI	methylation ~ maternal_BMI+ maternal_age + parity + mat_smk_preg + maternal_education + social_class + bf_intention + cell counts + SVs	2.34197	1.28748	chr9	975825	DMRT3
cg17399143	-0.000868776	0.000346671	-2.50606	0.0124287	-0.000510256	0.000246025	-2.074	0.0384471	methylation ~ maternal_BMI	methylation ~ maternal_BMI+ maternal_age + parity + mat_smk_preg + maternal_education + social_class + bf_intention + cell counts + SVs	2.34197	1.28748	chr7	42909134
cg05315521	-2.82831e-05	1.71512e-05	-1.64904	0.0995766	-3.42377e-05	1.65081e-05	-2.07399	0.0384485	methylation ~ maternal_BMI	methylation ~ maternal_BMI+ maternal_age + parity + mat_smk_preg + maternal_education + social_class + bf_intention + cell counts + SVs	2.34197	1.28748	chr4	103682096	MANBA;MANBA
cg07825606	0.000197073	0.000173653	1.13486	0.256814	0.000321217	0.000154878	2.074	0.0384493	methylation ~ maternal_BMI	methylation ~ maternal_BMI+ maternal_age + parity + mat_smk_preg + maternal_education + social_class + bf_intention + cell counts + SVs	2.34197	1.28748	chr16	3075575	HCFC1R1;THOC6;HCFC1R1;HCFC1R1;THOC6
cg19928764	-3.37187e-05	3.76246e-05	-0.896188	0.370454	-6.0411e-05	2.91286e-05	-2.07394	0.0384538	methylation ~ maternal_BMI	methylation ~ maternal_BMI+ maternal_age + parity + mat_smk_preg + maternal_education + social_class + bf_intention + cell counts + SVs	2.34197	1.28748	chr5	40835490	RPL37
cg19002337	-8.1094e-05	5.49842e-05	-1.47486	0.140691	-0.000107897	5.20248e-05	-2.07395	0.0384539	methylation ~ maternal_BMI	methylation ~ maternal_BMI+ maternal_age + parity + mat_smk_preg + maternal_education + social_class + bf_intention + cell counts + SVs	2.34197	1.28748	chr11	2160904	INS-IGF2;IGF2AS;IGF2;IGF2;IGF2AS;IGF2
cg11162385	0.000572547	0.000197637	2.89696	0.00388681	0.000338514	0.000163213	2.07407	0.0384543	methylation ~ maternal_BMI	methylation ~ maternal_BMI+ maternal_age + parity + mat_smk_preg + maternal_education + social_class + bf_intention + cell counts + SVs	2.34197	1.28748	chr20	25604740	NANP
cg27164797	-0.000589467	0.000327354	-1.8007	0.0721717	-0.000634642	0.000306015	-2.07389	0.0384589	methylation ~ maternal_BMI	methylation ~ maternal_BMI+ maternal_age + parity + mat_smk_preg + maternal_education + social_class + bf_intention + cell counts + SVs	2.34197	1.28748	chr6	57038231	BAG2
cg09333392	-0.000153915	0.00104944	-0.146664	0.883439	0.00170806	0.000823618	2.07385	0.0384592	methylation ~ maternal_BMI	methylation ~ maternal_BMI+ maternal_age + parity + mat_smk_preg + maternal_education + social_class + bf_intention + cell counts + SVs	2.34197	1.28748	chr17	56246851	OR4D2
cg20089264	-4.51345e-05	1.9307e-05	-2.33772	0.0196747	-3.87843e-05	1.87016e-05	-2.07385	0.0384598	methylation ~ maternal_BMI	methylation ~ maternal_BMI+ maternal_age + parity + mat_smk_preg + maternal_education + social_class + bf_intention + cell counts + SVs	2.34197	1.28748	chr22	30234304	ASCC2
cg04907505	-2.65132e-05	2.2495e-05	-1.17863	0.238946	-4.06484e-05	1.95995e-05	-2.07395	0.0384599	methylation ~ maternal_BMI	methylation ~ maternal_BMI+ maternal_age + parity + mat_smk_preg + maternal_education + social_class + bf_intention + cell counts + SVs	2.34197	1.28748	chr12	69004265	RAP1B;RAP1B
cg01910249	-4.02964e-05	1.88061e-05	-2.14273	0.0324818	-3.91437e-05	1.88737e-05	-2.07399	0.0384614	methylation ~ maternal_BMI	methylation ~ maternal_BMI+ maternal_age + parity + mat_smk_preg + maternal_education + social_class + bf_intention + cell counts + SVs	2.34197	1.28748	chr15	52821541	MYO5A;MYO5A
cg20362308	0.0012459	0.000555159	2.24422	0.0251217	0.00105776	0.000510049	2.07383	0.0384619	methylation ~ maternal_BMI	methylation ~ maternal_BMI+ maternal_age + parity + mat_smk_preg + maternal_education + social_class + bf_intention + cell counts + SVs	2.34197	1.28748	chr17	15412141	FAM18B2
cg12977791	-0.00214958	0.000819121	-2.62426	0.00886917	-0.00124034	0.000598086	-2.07385	0.0384624	methylation ~ maternal_BMI	methylation ~ maternal_BMI+ maternal_age + parity + mat_smk_preg + maternal_education + social_class + bf_intention + cell counts + SVs	2.34197	1.28748	chr4	82126891	PRKG2
cg14664464	-2.20212e-05	1.34055e-05	-1.6427	0.100887	-2.65185e-05	1.2787e-05	-2.07387	0.0384632	methylation ~ maternal_BMI	methylation ~ maternal_BMI+ maternal_age + parity + mat_smk_preg + maternal_education + social_class + bf_intention + cell counts + SVs	2.34197	1.28748	chr7	156685988	LMBR1
cg01448923	-3.51746e-05	3.72117e-05	-0.945258	0.344845	-6.6071e-05	3.18597e-05	-2.07381	0.0384643	methylation ~ maternal_BMI	methylation ~ maternal_BMI+ maternal_age + parity + mat_smk_preg + maternal_education + social_class + bf_intention + cell counts + SVs	2.34197	1.28748	chr8	123793823	ZHX2
cg19891187	0.000397761	0.000129219	3.0782	0.0021615	0.000169733	8.18467e-05	2.07379	0.0384649	methylation ~ maternal_BMI	methylation ~ maternal_BMI+ maternal_age + parity + mat_smk_preg + maternal_education + social_class + bf_intention + cell counts + SVs	2.34197	1.28748	chr14	24020849
cg17381426	-0.00153064	0.000606978	-2.52174	0.0118919	-0.00111202	0.000536227	-2.07379	0.0384654	methylation ~ maternal_BMI	methylation ~ maternal_BMI+ maternal_age + parity + mat_smk_preg + maternal_education + social_class + bf_intention + cell counts + SVs	2.34197	1.28748	chr7	140374125	ADCK2
cg27382247	-3.87053e-05	3.35548e-05	-1.1535	0.249092	-5.81899e-05	2.80598e-05	-2.07378	0.0384682	methylation ~ maternal_BMI	methylation ~ maternal_BMI+ maternal_age + parity + mat_smk_preg + maternal_education + social_class + bf_intention + cell counts + SVs	2.34197	1.28748	chr10	32217913	ARHGAP12
cg13919148	-4.83993e-05	1.84676e-05	-2.62076	0.00895839	-3.70685e-05	1.78756e-05	-2.07369	0.0384752	methylation ~ maternal_BMI	methylation ~ maternal_BMI+ maternal_age + parity + mat_smk_preg + maternal_education + social_class + bf_intention + cell counts + SVs	2.34197	1.28748	chr1	62208188	INADL;INADL
cg00287370	-2.98819e-05	1.59898e-05	-1.86881	0.0620548	-3.01409e-05	1.4535e-05	-2.07368	0.0384752	methylation ~ maternal_BMI	methylation ~ maternal_BMI+ maternal_age + parity + mat_smk_preg + maternal_education + social_class + bf_intention + cell counts + SVs	2.34197	1.28748	chr1	234736092
cg01218534	-6.47208e-05	5.18865e-05	-1.24735	0.21268	-0.000101013	4.87112e-05	-2.07372	0.0384781	methylation ~ maternal_BMI	methylation ~ maternal_BMI+ maternal_age + parity + mat_smk_preg + maternal_education + social_class + bf_intention + cell counts + SVs	2.34197	1.28748	chr11	116658528	ZNF259
cg17264240	-0.000422494	0.000498405	-0.847693	0.396893	-0.000992378	0.000478558	-2.07368	0.0384785	methylation ~ maternal_BMI	methylation ~ maternal_BMI+ maternal_age + parity + mat_smk_preg + maternal_education + social_class + bf_intention + cell counts + SVs	2.34197	1.28748	chr4	186456976	PDLIM3;PDLIM3
cg20457193	-1.83144e-05	2.30035e-05	-0.796156	0.426204	-4.17694e-05	2.01432e-05	-2.07362	0.0384811	methylation ~ maternal_BMI	methylation ~ maternal_BMI+ maternal_age + parity + mat_smk_preg + maternal_education + social_class + bf_intention + cell counts + SVs	2.34197	1.28748	chr1	32645180	TXLNA
cg12052789	-0.00101709	0.00043853	-2.31933	0.0206581	-0.000822621	0.000396703	-2.07364	0.0384818	methylation ~ maternal_BMI	methylation ~ maternal_BMI+ maternal_age + parity + mat_smk_preg + maternal_education + social_class + bf_intention + cell counts + SVs	2.34197	1.28748	chr1	155105676	EFNA1;EFNA1
cg05931439	0.00149917	0.000666331	2.24989	0.0247577	0.00105348	0.00050804	2.07362	0.038482	methylation ~ maternal_BMI	methylation ~ maternal_BMI+ maternal_age + parity + mat_smk_preg + maternal_education + social_class + bf_intention + cell counts + SVs	2.34197	1.28748	chr14	23305957	MMP14;MMP14
cg15073914	0.000315905	0.00032221	0.980433	0.327207	0.000631205	0.00030439	2.07367	0.0384829	methylation ~ maternal_BMI	methylation ~ maternal_BMI+ maternal_age + parity + mat_smk_preg + maternal_education + social_class + bf_intention + cell counts + SVs	2.34197	1.28748	chr1	3733090	KIAA0562
cg27318570	0.000403653	0.000408298	0.988625	0.32318	0.000737739	0.000355774	2.07362	0.0384838	methylation ~ maternal_BMI	methylation ~ maternal_BMI+ maternal_age + parity + mat_smk_preg + maternal_education + social_class + bf_intention + cell counts + SVs	2.34197	1.28748	chr8	109143688
cg01771444	-0.000110902	0.000152765	-0.725968	0.468097	-0.000269667	0.000130048	-2.07359	0.0384874	methylation ~ maternal_BMI	methylation ~ maternal_BMI+ maternal_age + parity + mat_smk_preg + maternal_education + social_class + bf_intention + cell counts + SVs	2.34197	1.28748	chr1	40627697	RLF
cg07422880	-0.000675733	0.000436214	-1.54908	0.121801	-0.000779064	0.000375718	-2.07354	0.0384896	methylation ~ maternal_BMI	methylation ~ maternal_BMI+ maternal_age + parity + mat_smk_preg + maternal_education + social_class + bf_intention + cell counts + SVs	2.34197	1.28748	chr1	150945861	LASS2;LASS2
cg19382705	0.000162344	0.000172043	0.943624	0.34568	0.000324605	0.00015655	2.07349	0.0384958	methylation ~ maternal_BMI	methylation ~ maternal_BMI+ maternal_age + parity + mat_smk_preg + maternal_education + social_class + bf_intention + cell counts + SVs	2.34197	1.28748	chr6	149125626	UST
cg12757078	0.000212461	0.000415433	0.511421	0.609215	0.0005793	0.000279382	2.07351	0.0384962	methylation ~ maternal_BMI	methylation ~ maternal_BMI+ maternal_age + parity + mat_smk_preg + maternal_education + social_class + bf_intention + cell counts + SVs	2.34197	1.28748	chr11	17803962	KCNC1
cg10768063	0.00150467	0.000620133	2.42637	0.0154946	0.00106553	0.000513895	2.07344	0.0384968	methylation ~ maternal_BMI	methylation ~ maternal_BMI+ maternal_age + parity + mat_smk_preg + maternal_education + social_class + bf_intention + cell counts + SVs	2.34197	1.28748	chr15	29213736	APBA2;APBA2
cg06470822	-0.000200241	0.000164706	-1.21575	0.224487	-0.000320273	0.00015446	-2.07351	0.0384995	methylation ~ maternal_BMI	methylation ~ maternal_BMI+ maternal_age + parity + mat_smk_preg + maternal_education + social_class + bf_intention + cell counts + SVs	2.34197	1.28748	chr6	28175283
cg06334857	-4.92125e-05	2.08175e-05	-2.364	0.0183446	-4.10374e-05	1.97923e-05	-2.0734	0.0385036	methylation ~ maternal_BMI	methylation ~ maternal_BMI+ maternal_age + parity + mat_smk_preg + maternal_education + social_class + bf_intention + cell counts + SVs	2.34197	1.28748	chr20	44044703	PIGT
cg09747829	0.000469871	0.000535971	0.876672	0.380956	-0.000517603	0.000249645	-2.07336	0.038505	methylation ~ maternal_BMI	methylation ~ maternal_BMI+ maternal_age + parity + mat_smk_preg + maternal_education + social_class + bf_intention + cell counts + SVs	2.34197	1.28748	chr6	69348055	BAI3
cg00727630	0.000199102	0.000223397	0.891247	0.373096	0.00037846	0.000182534	2.07337	0.0385064	methylation ~ maternal_BMI	methylation ~ maternal_BMI+ maternal_age + parity + mat_smk_preg + maternal_education + social_class + bf_intention + cell counts + SVs	2.34197	1.28748	chr20	50721366	ZFP64
cg01446983	-2.26256e-05	2.04755e-05	-1.10501	0.269526	-3.79056e-05	1.82826e-05	-2.07331	0.0385105	methylation ~ maternal_BMI	methylation ~ maternal_BMI+ maternal_age + parity + mat_smk_preg + maternal_education + social_class + bf_intention + cell counts + SVs	2.34197	1.28748	chr17	47754976	SPOP;SPOP;SPOP;SPOP;SPOP;SPOP
cg01547141	-0.00021059	8.15289e-05	-2.58301	0.00999605	-0.000135224	6.5219e-05	-2.07338	0.0385145	methylation ~ maternal_BMI	methylation ~ maternal_BMI+ maternal_age + parity + mat_smk_preg + maternal_education + social_class + bf_intention + cell counts + SVs	2.34197	1.28748	chr11	9113152	SCUBE2;SCUBE2
cg04680436	0.000217986	8.01902e-05	2.71837	0.00672107	0.000146435	7.06284e-05	2.07332	0.0385158	methylation ~ maternal_BMI	methylation ~ maternal_BMI+ maternal_age + parity + mat_smk_preg + maternal_education + social_class + bf_intention + cell counts + SVs	2.34197	1.28748	chr2	242842668
cg10150686	-3.44181e-05	1.48156e-05	-2.3231	0.0204586	-3.00737e-05	1.45049e-05	-2.07334	0.0385169	methylation ~ maternal_BMI	methylation ~ maternal_BMI+ maternal_age + parity + mat_smk_preg + maternal_education + social_class + bf_intention + cell counts + SVs	2.34197	1.28748	chr2	26785332	C2orf70
cg10513984	2.39719e-05	9.59467e-05	0.249846	0.802779	-0.000148389	7.15723e-05	-2.07327	0.0385183	methylation ~ maternal_BMI	methylation ~ maternal_BMI+ maternal_age + parity + mat_smk_preg + maternal_education + social_class + bf_intention + cell counts + SVs	2.34197	1.28748	chr3	51534217	VPRBP
cg13399164	-5.85902e-05	3.08658e-05	-1.89822	0.0580672	-6.07721e-05	2.9313e-05	-2.07322	0.03852	methylation ~ maternal_BMI	methylation ~ maternal_BMI+ maternal_age + parity + mat_smk_preg + maternal_education + social_class + bf_intention + cell counts + SVs	2.34197	1.28748	chr4	164088166	NAF1;NAF1
cg00056767	0.000409148	0.000130244	3.14139	0.0017506	0.000188781	9.10568e-05	2.07322	0.0385206	methylation ~ maternal_BMI	methylation ~ maternal_BMI+ maternal_age + parity + mat_smk_preg + maternal_education + social_class + bf_intention + cell counts + SVs	2.34197	1.28748	chr13	44453183	CCDC122;C13orf31;C13orf31
cg22435267	0.000420342	0.000383816	1.09517	0.273812	0.000731571	0.000352882	2.07313	0.038529	methylation ~ maternal_BMI	methylation ~ maternal_BMI+ maternal_age + parity + mat_smk_preg + maternal_education + social_class + bf_intention + cell counts + SVs	2.34197	1.28748	chr15	86312163	KLHL25
cg18973991	0.00126569	0.000405366	3.12234	0.00186673	0.000787214	0.000379719	2.07315	0.0385291	methylation ~ maternal_BMI	methylation ~ maternal_BMI+ maternal_age + parity + mat_smk_preg + maternal_education + social_class + bf_intention + cell counts + SVs	2.34197	1.28748	chrX	39965138	BCOR;BCOR
cg16256615	0.000435769	0.000464734	0.937673	0.348728	0.000873049	0.000421147	2.07303	0.0385383	methylation ~ maternal_BMI	methylation ~ maternal_BMI+ maternal_age + parity + mat_smk_preg + maternal_education + social_class + bf_intention + cell counts + SVs	2.34197	1.28748	chr1	113393179
cg09629092	-8.32884e-06	2.22076e-05	-0.375045	0.707738	-4.00756e-05	1.9332e-05	-2.07302	0.0385384	methylation ~ maternal_BMI	methylation ~ maternal_BMI+ maternal_age + parity + mat_smk_preg + maternal_education + social_class + bf_intention + cell counts + SVs	2.34197	1.28748	chr15	65579382	PARP16
cg01300341	-7.89915e-06	7.97558e-05	-0.0990416	0.921133	-0.000136561	6.58739e-05	-2.07306	0.0385408	methylation ~ maternal_BMI	methylation ~ maternal_BMI+ maternal_age + parity + mat_smk_preg + maternal_education + social_class + bf_intention + cell counts + SVs	2.34197	1.28748	chr6	137311021	NHEG1
cg10606730	-1.41939e-05	0.000523168	-0.0271307	0.978363	-0.000766659	0.000369841	-2.07294	0.0385434	methylation ~ maternal_BMI	methylation ~ maternal_BMI+ maternal_age + parity + mat_smk_preg + maternal_education + social_class + bf_intention + cell counts + SVs	2.34197	1.28748	chr1	22456024	WNT4
cg08988179	0.00148117	0.00045079	3.28573	0.00106633	0.000756726	0.000365055	2.07291	0.0385465	methylation ~ maternal_BMI	methylation ~ maternal_BMI+ maternal_age + parity + mat_smk_preg + maternal_education + social_class + bf_intention + cell counts + SVs	2.34197	1.28748	chr17	43044765	C1QL1
cg00020175	0.00037073	0.000295919	1.25281	0.210691	0.000591304	0.00028524	2.073	0.0385475	methylation ~ maternal_BMI	methylation ~ maternal_BMI+ maternal_age + parity + mat_smk_preg + maternal_education + social_class + bf_intention + cell counts + SVs	2.34197	1.28748	chr15	71124693	LARP6
cg27278519	-0.0005846	0.000446739	-1.30859	0.191093	-0.00091476	0.000441289	-2.07293	0.0385493	methylation ~ maternal_BMI	methylation ~ maternal_BMI+ maternal_age + parity + mat_smk_preg + maternal_education + social_class + bf_intention + cell counts + SVs	2.34197	1.28748	chr12	81104111
cg23071583	-4.3908e-05	1.77547e-05	-2.47303	0.0136294	-3.55447e-05	1.71473e-05	-2.0729	0.038552	methylation ~ maternal_BMI	methylation ~ maternal_BMI+ maternal_age + parity + mat_smk_preg + maternal_education + social_class + bf_intention + cell counts + SVs	2.34197	1.28748	chr13	113951629	LAMP1;LAMP1
cg19121473	-2.1426e-05	1.70629e-05	-1.25571	0.209631	-3.32162e-05	1.60242e-05	-2.07288	0.038552	methylation ~ maternal_BMI	methylation ~ maternal_BMI+ maternal_age + parity + mat_smk_preg + maternal_education + social_class + bf_intention + cell counts + SVs	2.34197	1.28748	chr4	1005401	FGFRL1;FGFRL1;FGFRL1
cg15756928	0.000193058	0.000941182	0.205123	0.837534	0.00152797	0.000737129	2.07287	0.0385523	methylation ~ maternal_BMI	methylation ~ maternal_BMI+ maternal_age + parity + mat_smk_preg + maternal_education + social_class + bf_intention + cell counts + SVs	2.34197	1.28748	chr6	55267138	GFRAL
cg14332552	-0.000678105	0.000244932	-2.76854	0.00577555	-0.000499281	0.000240867	-2.07285	0.0385535	methylation ~ maternal_BMI	methylation ~ maternal_BMI+ maternal_age + parity + mat_smk_preg + maternal_education + social_class + bf_intention + cell counts + SVs	2.34197	1.28748	chr6	149245768	UST
cg02131408	0.000171713	8.3022e-05	2.06828	0.0389751	0.000165563	7.98719e-05	2.07286	0.0385574	methylation ~ maternal_BMI	methylation ~ maternal_BMI+ maternal_age + parity + mat_smk_preg + maternal_education + social_class + bf_intention + cell counts + SVs	2.34197	1.28748	chr14	81702510
cg01108219	-2.28372e-05	2.12604e-05	-1.07417	0.283108	-4.2922e-05	2.07074e-05	-2.07279	0.0385588	methylation ~ maternal_BMI	methylation ~ maternal_BMI+ maternal_age + parity + mat_smk_preg + maternal_education + social_class + bf_intention + cell counts + SVs	2.34197	1.28748	chr3	140660457	SLC25A36;SLC25A36
cg00894093	0.000793028	0.000259136	3.06027	0.00229387	0.00026396	0.000127345	2.07279	0.0385601	methylation ~ maternal_BMI	methylation ~ maternal_BMI+ maternal_age + parity + mat_smk_preg + maternal_education + social_class + bf_intention + cell counts + SVs	2.34197	1.28748	chr5	65018509	SGTB;NLN
cg09161330	-0.00071247	0.0004988	-1.42837	0.15362	-0.000939827	0.000453413	-2.07278	0.0385604	methylation ~ maternal_BMI	methylation ~ maternal_BMI+ maternal_age + parity + mat_smk_preg + maternal_education + social_class + bf_intention + cell counts + SVs	2.34197	1.28748	chr1	193040395	TROVE2;TROVE2;TROVE2
cg16381917	-0.000565149	0.000261921	-2.15771	0.0312815	-0.000526809	0.000254157	-2.07277	0.0385618	methylation ~ maternal_BMI	methylation ~ maternal_BMI+ maternal_age + parity + mat_smk_preg + maternal_education + social_class + bf_intention + cell counts + SVs	2.34197	1.28748	chr12	113797720	PLBD2;PLBD2
cg01622018	0.00209721	0.00060954	3.44065	0.000613707	0.00099129	0.000478252	2.07274	0.0385628	methylation ~ maternal_BMI	methylation ~ maternal_BMI+ maternal_age + parity + mat_smk_preg + maternal_education + social_class + bf_intention + cell counts + SVs	2.34197	1.28748	chr17	34122943	MMP28;MMP28
cg04669422	-0.00087986	0.000482925	-1.82194	0.068883	-0.000869658	0.000419568	-2.07275	0.0385664	methylation ~ maternal_BMI	methylation ~ maternal_BMI+ maternal_age + parity + mat_smk_preg + maternal_education + social_class + bf_intention + cell counts + SVs	2.34197	1.28748	chr19	42348625	LYPD4;DMRTC2
cg00978855	-0.00141843	0.00065357	-2.17028	0.0303121	-0.00117837	0.000568518	-2.0727	0.0385672	methylation ~ maternal_BMI	methylation ~ maternal_BMI+ maternal_age + parity + mat_smk_preg + maternal_education + social_class + bf_intention + cell counts + SVs	2.34197	1.28748	chr8	28928948	KIF13B
cg23704092	-2.71407e-05	2.9665e-05	-0.914908	0.360546	-5.26228e-05	2.53886e-05	-2.0727	0.038568	methylation ~ maternal_BMI	methylation ~ maternal_BMI+ maternal_age + parity + mat_smk_preg + maternal_education + social_class + bf_intention + cell counts + SVs	2.34197	1.28748	chr11	14541940	PSMA1;PSMA1;PSMA1;PSMA1;PSMA1
cg07205460	-2.84334e-05	1.3553e-05	-2.09795	0.0362579	-2.36036e-05	1.13881e-05	-2.07266	0.0385712	methylation ~ maternal_BMI	methylation ~ maternal_BMI+ maternal_age + parity + mat_smk_preg + maternal_education + social_class + bf_intention + cell counts + SVs	2.34197	1.28748	chr22	24236375	MIF
cg00138712	-4.67275e-05	2.42732e-05	-1.92506	0.0546152	-3.95971e-05	1.91045e-05	-2.07266	0.0385713	methylation ~ maternal_BMI	methylation ~ maternal_BMI+ maternal_age + parity + mat_smk_preg + maternal_education + social_class + bf_intention + cell counts + SVs	2.34197	1.28748	chr10	15001407	MEIG1
cg23743927	0.000512793	0.00016247	3.15622	0.00166468	0.000178102	8.59319e-05	2.0726	0.0385757	methylation ~ maternal_BMI	methylation ~ maternal_BMI+ maternal_age + parity + mat_smk_preg + maternal_education + social_class + bf_intention + cell counts + SVs	2.34197	1.28748	chr19	41304969	EGLN2;EGLN2
cg26576053	-0.000915029	0.000427448	-2.14068	0.0326342	-0.000751377	0.000362533	-2.07257	0.0385781	methylation ~ maternal_BMI	methylation ~ maternal_BMI+ maternal_age + parity + mat_smk_preg + maternal_education + social_class + bf_intention + cell counts + SVs	2.34197	1.28748	chr22	46975626
cg08704843	-3.38635e-05	4.43097e-05	-0.764247	0.444974	-8.15238e-05	3.93334e-05	-2.07264	0.0385784	methylation ~ maternal_BMI	methylation ~ maternal_BMI+ maternal_age + parity + mat_smk_preg + maternal_education + social_class + bf_intention + cell counts + SVs	2.34197	1.28748	chr19	55919815	UBE2S
cg18199554	-6.72988e-05	4.14594e-05	-1.62325	0.104997	-8.37737e-05	4.04159e-05	-2.07279	0.0385789	methylation ~ maternal_BMI	methylation ~ maternal_BMI+ maternal_age + parity + mat_smk_preg + maternal_education + social_class + bf_intention + cell counts + SVs	2.34197	1.28748	chr5	43397288	CCL28
cg10203631	0.000930697	0.000608953	1.52836	0.126863	0.00116325	0.000561261	2.07257	0.0385792	methylation ~ maternal_BMI	methylation ~ maternal_BMI+ maternal_age + parity + mat_smk_preg + maternal_education + social_class + bf_intention + cell counts + SVs	2.34197	1.28748	chr6	43210511	TTBK1
cg05209770	-5.17366e-05	2.38569e-05	-2.16862	0.0304385	-4.58234e-05	2.21094e-05	-2.07258	0.0385793	methylation ~ maternal_BMI	methylation ~ maternal_BMI+ maternal_age + parity + mat_smk_preg + maternal_education + social_class + bf_intention + cell counts + SVs	2.34197	1.28748	chr6	89827644	SFRS13B;SFRS13B
cg19743270	-0.00123067	0.000471334	-2.61103	0.00921524	-0.000784217	0.000378379	-2.07257	0.0385797	methylation ~ maternal_BMI	methylation ~ maternal_BMI+ maternal_age + parity + mat_smk_preg + maternal_education + social_class + bf_intention + cell counts + SVs	2.34197	1.28748	chrX	2746333	GYG2;GYG2
cg14115756	0.00164633	0.000662473	2.48512	0.0131769	0.000796491	0.000384302	2.07256	0.0385805	methylation ~ maternal_BMI	methylation ~ maternal_BMI+ maternal_age + parity + mat_smk_preg + maternal_education + social_class + bf_intention + cell counts + SVs	2.34197	1.28748	chr9	125795935	GPR21;RABGAP1
cg18104606	-0.00039919	0.000486024	-0.821338	0.411725	-0.000932616	0.00044999	-2.07253	0.0385823	methylation ~ maternal_BMI	methylation ~ maternal_BMI+ maternal_age + parity + mat_smk_preg + maternal_education + social_class + bf_intention + cell counts + SVs	2.34197	1.28748	chr6	70990361	COL9A1;COL9A1
cg21089453	-0.00109209	0.000395466	-2.76153	0.0059003	-0.000654215	0.000315658	-2.07255	0.0385832	methylation ~ maternal_BMI	methylation ~ maternal_BMI+ maternal_age + parity + mat_smk_preg + maternal_education + social_class + bf_intention + cell counts + SVs	2.34197	1.28748	chr9	103235536	TMEFF1
cg15889448	0.000305397	0.000764376	0.399537	0.689616	0.00121423	0.000585875	2.07251	0.0385841	methylation ~ maternal_BMI	methylation ~ maternal_BMI+ maternal_age + parity + mat_smk_preg + maternal_education + social_class + bf_intention + cell counts + SVs	2.34197	1.28748	chr17	42741423	C17orf104
cg10586423	-0.000782908	0.00057117	-1.37071	0.170894	-0.00113043	0.00054544	-2.07251	0.038586	methylation ~ maternal_BMI	methylation ~ maternal_BMI+ maternal_age + parity + mat_smk_preg + maternal_education + social_class + bf_intention + cell counts + SVs	2.34197	1.28748	chr1	111015513
cg08246275	0.000308952	0.000114809	2.691	0.00728972	0.000145476	7.01932e-05	2.0725	0.0385872	methylation ~ maternal_BMI	methylation ~ maternal_BMI+ maternal_age + parity + mat_smk_preg + maternal_education + social_class + bf_intention + cell counts + SVs	2.34197	1.28748	chr12	53895069	TARBP2;TARBP2;TARBP2;TARBP2
cg11687406	-3.27681e-05	2.20149e-05	-1.48845	0.13707	-3.48126e-05	1.67979e-05	-2.07244	0.0385917	methylation ~ maternal_BMI	methylation ~ maternal_BMI+ maternal_age + parity + mat_smk_preg + maternal_education + social_class + bf_intention + cell counts + SVs	2.34197	1.28748	chr20	10199434	SNAP25;SNAP25
cg19995654	0.00162977	0.000646342	2.52152	0.0118999	0.00102639	0.00049526	2.07244	0.0385924	methylation ~ maternal_BMI	methylation ~ maternal_BMI+ maternal_age + parity + mat_smk_preg + maternal_education + social_class + bf_intention + cell counts + SVs	2.34197	1.28748	chr12	66628777	IRAK3;IRAK3
cg10304865	0.00020279	0.00021577	0.939846	0.347614	0.000384276	0.00018542	2.07246	0.0385926	methylation ~ maternal_BMI	methylation ~ maternal_BMI+ maternal_age + parity + mat_smk_preg + maternal_education + social_class + bf_intention + cell counts + SVs	2.34197	1.28748	chr6	41371102
cg12009778	-2.80974e-05	3.26125e-05	-0.861554	0.389219	-6.36088e-05	3.06932e-05	-2.0724	0.0385944	methylation ~ maternal_BMI	methylation ~ maternal_BMI+ maternal_age + parity + mat_smk_preg + maternal_education + social_class + bf_intention + cell counts + SVs	2.34197	1.28748	chr6	134496221	SGK1;SGK1;SGK1;SGK1
cg05808372	0.000334194	0.000376692	0.887182	0.37528	0.000631527	0.000304729	2.07242	0.0385974	methylation ~ maternal_BMI	methylation ~ maternal_BMI+ maternal_age + parity + mat_smk_preg + maternal_education + social_class + bf_intention + cell counts + SVs	2.34197	1.28748	chr6	40512466	LRFN2
cg19534906	-0.000917181	0.000334908	-2.73861	0.00632604	-0.000502382	0.00024241	-2.07245	0.0385991	methylation ~ maternal_BMI	methylation ~ maternal_BMI+ maternal_age + parity + mat_smk_preg + maternal_education + social_class + bf_intention + cell counts + SVs	2.34197	1.28748	chr14	104098457	KLC1;KLC1;KLC1
cg15765129	9.9205e-05	5.02459e-05	1.97439	0.0487235	8.70536e-05	4.20063e-05	2.0724	0.0386	methylation ~ maternal_BMI	methylation ~ maternal_BMI+ maternal_age + parity + mat_smk_preg + maternal_education + social_class + bf_intention + cell counts + SVs	2.34197	1.28748	chr19	50376454	AKT1S1;AKT1S1;AKT1S1
cg26646118	0.000796714	0.000679105	1.17318	0.24111	0.00126456	0.000610214	2.07232	0.0386019	methylation ~ maternal_BMI	methylation ~ maternal_BMI+ maternal_age + parity + mat_smk_preg + maternal_education + social_class + bf_intention + cell counts + SVs	2.34197	1.28748	chr6	33283000	ZBTB22;TAPBP;TAPBP;TAPBP;ZBTB22
cg00102731	-0.000728641	0.000358292	-2.03365	0.0423521	-0.000673626	0.000325059	-2.07232	0.038602	methylation ~ maternal_BMI	methylation ~ maternal_BMI+ maternal_age + parity + mat_smk_preg + maternal_education + social_class + bf_intention + cell counts + SVs	2.34197	1.28748	chr20	2729245	EBF4
cg04935109	6.38429e-05	0.000235267	0.271364	0.78619	-0.000276019	0.00013319	-2.07236	0.0386024	methylation ~ maternal_BMI	methylation ~ maternal_BMI+ maternal_age + parity + mat_smk_preg + maternal_education + social_class + bf_intention + cell counts + SVs	2.34197	1.28748	chr3	187086530	RTP4
cg17967071	0.000502637	0.000267592	1.87837	0.0607365	0.000486611	0.000234812	2.07235	0.0386025	methylation ~ maternal_BMI	methylation ~ maternal_BMI+ maternal_age + parity + mat_smk_preg + maternal_education + social_class + bf_intention + cell counts + SVs	2.34197	1.28748	chr1	3619574	TP73;TP73;TP73;TP73
cg19046892	-0.000139473	5.67986e-05	-2.45558	0.0143031	-0.000104332	5.03459e-05	-2.07231	0.0386069	methylation ~ maternal_BMI	methylation ~ maternal_BMI+ maternal_age + parity + mat_smk_preg + maternal_education + social_class + bf_intention + cell counts + SVs	2.34197	1.28748	chr2	220252559	DNPEP;DNPEP
cg13362033	0.000327492	0.000861733	0.380039	0.704029	0.00125878	0.000607446	2.07226	0.0386077	methylation ~ maternal_BMI	methylation ~ maternal_BMI+ maternal_age + parity + mat_smk_preg + maternal_education + social_class + bf_intention + cell counts + SVs	2.34197	1.28748	chr1	7018949	CAMTA1
cg25688584	0.00078299	0.000468445	1.67146	0.0950689	0.000941099	0.000454134	2.0723	0.0386087	methylation ~ maternal_BMI	methylation ~ maternal_BMI+ maternal_age + parity + mat_smk_preg + maternal_education + social_class + bf_intention + cell counts + SVs	2.34197	1.28748	chr10	131924004
cg12727040	0.000110459	0.000463795	0.238163	0.811823	0.000653381	0.000315293	2.0723	0.0386092	methylation ~ maternal_BMI	methylation ~ maternal_BMI+ maternal_age + parity + mat_smk_preg + maternal_education + social_class + bf_intention + cell counts + SVs	2.34197	1.28748	chr10	75756860	VCL;VCL
cg08455275	-0.000132766	5.36633e-05	-2.47405	0.0135903	-8.53937e-05	4.12082e-05	-2.07225	0.0386118	methylation ~ maternal_BMI	methylation ~ maternal_BMI+ maternal_age + parity + mat_smk_preg + maternal_education + social_class + bf_intention + cell counts + SVs	2.34197	1.28748	chr8	145047979	PLEC1;PLEC1
cg01113530	-0.000497718	0.000216927	-2.2944	0.0220581	-0.000332936	0.000160664	-2.07225	0.0386138	methylation ~ maternal_BMI	methylation ~ maternal_BMI+ maternal_age + parity + mat_smk_preg + maternal_education + social_class + bf_intention + cell counts + SVs	2.34197	1.28748	chr10	45451464
cg00023695	-2.92954e-05	1.83374e-05	-1.59758	0.110579	-3.47245e-05	1.67572e-05	-2.07221	0.0386158	methylation ~ maternal_BMI	methylation ~ maternal_BMI+ maternal_age + parity + mat_smk_preg + maternal_education + social_class + bf_intention + cell counts + SVs	2.34197	1.28748	chr15	75230594	COX5A
cg03721978	-0.000264201	0.000468688	-0.563703	0.573131	-0.000860591	0.000415313	-2.07215	0.0386181	methylation ~ maternal_BMI	methylation ~ maternal_BMI+ maternal_age + parity + mat_smk_preg + maternal_education + social_class + bf_intention + cell counts + SVs	2.34197	1.28748	chr6	33245706	B3GALT4
cg02905744	8.71673e-05	0.000233043	0.374039	0.708486	0.000335174	0.000161749	2.07218	0.0386187	methylation ~ maternal_BMI	methylation ~ maternal_BMI+ maternal_age + parity + mat_smk_preg + maternal_education + social_class + bf_intention + cell counts + SVs	2.34197	1.28748	chr8	129995502
cg08924343	0.00103129	0.000474024	2.17561	0.0299083	0.0009551	0.00046093	2.07211	0.0386209	methylation ~ maternal_BMI	methylation ~ maternal_BMI+ maternal_age + parity + mat_smk_preg + maternal_education + social_class + bf_intention + cell counts + SVs	2.34197	1.28748	chr1	206331857	CTSE;CTSE
cg27554844	-1.32351e-05	2.69633e-05	-0.490855	0.623682	-4.8077e-05	2.32009e-05	-2.0722	0.0386222	methylation ~ maternal_BMI	methylation ~ maternal_BMI+ maternal_age + parity + mat_smk_preg + maternal_education + social_class + bf_intention + cell counts + SVs	2.34197	1.28748	chr22	44208384	EFCAB6;EFCAB6
cg22512256	0.000396902	0.000190708	2.0812	0.0377743	0.000386307	0.000186429	2.07214	0.0386255	methylation ~ maternal_BMI	methylation ~ maternal_BMI+ maternal_age + parity + mat_smk_preg + maternal_education + social_class + bf_intention + cell counts + SVs	2.34197	1.28748	chr4	8221132	SH3TC1
cg09247736	-0.000902934	0.000390098	-2.31464	0.0209169	-0.000758451	0.000366029	-2.07211	0.0386275	methylation ~ maternal_BMI	methylation ~ maternal_BMI+ maternal_age + parity + mat_smk_preg + maternal_education + social_class + bf_intention + cell counts + SVs	2.34197	1.28748	chr21	33958060	TCP10L
cg06344265	-0.00108316	0.000873707	-1.23973	0.215476	-0.00180196	0.000869657	-2.07203	0.0386284	methylation ~ maternal_BMI	methylation ~ maternal_BMI+ maternal_age + parity + mat_smk_preg + maternal_education + social_class + bf_intention + cell counts + SVs	2.34197	1.28748	chr11	120530973	GRIK4
cg09868780	-0.000247299	0.000159806	-1.5475	0.122192	-0.000326302	0.000157474	-2.0721	0.0386305	methylation ~ maternal_BMI	methylation ~ maternal_BMI+ maternal_age + parity + mat_smk_preg + maternal_education + social_class + bf_intention + cell counts + SVs	2.34197	1.28748	chr5	115299071	LVRN
cg21032945	0.000421624	0.000352639	1.19562	0.232238	0.000677164	0.000326812	2.07203	0.038631	methylation ~ maternal_BMI	methylation ~ maternal_BMI+ maternal_age + parity + mat_smk_preg + maternal_education + social_class + bf_intention + cell counts + SVs	2.34197	1.28748	chr5	5652728
cg14169801	-9.21238e-05	4.0942e-05	-2.25011	0.0247426	-6.52549e-05	3.14938e-05	-2.07199	0.0386325	methylation ~ maternal_BMI	methylation ~ maternal_BMI+ maternal_age + parity + mat_smk_preg + maternal_education + social_class + bf_intention + cell counts + SVs	2.34197	1.28748	chr1	116916416	ATP1A1;ATP1A1
cg02942159	-1.84345e-05	4.65803e-05	-0.395756	0.692403	-7.85303e-05	3.79007e-05	-2.072	0.0386363	methylation ~ maternal_BMI	methylation ~ maternal_BMI+ maternal_age + parity + mat_smk_preg + maternal_education + social_class + bf_intention + cell counts + SVs	2.34197	1.28748	chr9	19379994	RPS6
cg02115142	-1.93026e-06	6.76567e-05	-0.0285303	0.977247	-0.000107984	5.21162e-05	-2.07199	0.0386365	methylation ~ maternal_BMI	methylation ~ maternal_BMI+ maternal_age + parity + mat_smk_preg + maternal_education + social_class + bf_intention + cell counts + SVs	2.34197	1.28748	chr2	61921868
cg09172817	0.000526673	0.000183725	2.86663	0.00427343	0.000268193	0.000129433	2.07206	0.0386386	methylation ~ maternal_BMI	methylation ~ maternal_BMI+ maternal_age + parity + mat_smk_preg + maternal_education + social_class + bf_intention + cell counts + SVs	2.34197	1.28748	chr18	9915098	VAPA;VAPA
cg26977769	0.000408295	0.000145774	2.80088	0.00523337	0.000178792	8.62928e-05	2.07193	0.0386403	methylation ~ maternal_BMI	methylation ~ maternal_BMI+ maternal_age + parity + mat_smk_preg + maternal_education + social_class + bf_intention + cell counts + SVs	2.34197	1.28748	chr2	113240454	TTL
cg15392858	-9.96148e-06	8.26512e-05	-0.120524	0.904102	-0.000133789	6.45705e-05	-2.07199	0.0386405	methylation ~ maternal_BMI	methylation ~ maternal_BMI+ maternal_age + parity + mat_smk_preg + maternal_education + social_class + bf_intention + cell counts + SVs	2.34197	1.28748	chr7	27780728	TAX1BP1;TAX1BP1
cg25020293	-0.000757031	0.000262102	-2.88831	0.00399008	-0.000466191	0.000225005	-2.07192	0.0386424	methylation ~ maternal_BMI	methylation ~ maternal_BMI+ maternal_age + parity + mat_smk_preg + maternal_education + social_class + bf_intention + cell counts + SVs	2.34197	1.28748	chr8	130912295	FAM49B
cg24069188	-0.000862931	0.000383899	-2.24781	0.0248897	-0.000697322	0.000336566	-2.07187	0.0386441	methylation ~ maternal_BMI	methylation ~ maternal_BMI+ maternal_age + parity + mat_smk_preg + maternal_education + social_class + bf_intention + cell counts + SVs	2.34197	1.28748	chr3	10363881	SEC13;SEC13;SEC13;SEC13
cg17193369	-1.9157e-05	1.62481e-05	-1.17903	0.238775	-3.08072e-05	1.48692e-05	-2.07187	0.0386452	methylation ~ maternal_BMI	methylation ~ maternal_BMI+ maternal_age + parity + mat_smk_preg + maternal_education + social_class + bf_intention + cell counts + SVs	2.34197	1.28748	chr10	119135132	PDZD8
cg13444966	9.05857e-05	0.000228595	0.396271	0.692023	0.000421664	0.00020352	2.07185	0.0386496	methylation ~ maternal_BMI	methylation ~ maternal_BMI+ maternal_age + parity + mat_smk_preg + maternal_education + social_class + bf_intention + cell counts + SVs	2.34197	1.28748	chr11	2705357	KCNQ1;KCNQ1OT1;KCNQ1
cg12609526	0.000344052	0.000458214	0.750855	0.452993	0.000549784	0.000265352	2.0719	0.0386531	methylation ~ maternal_BMI	methylation ~ maternal_BMI+ maternal_age + parity + mat_smk_preg + maternal_education + social_class + bf_intention + cell counts + SVs	2.34197	1.28748	chr1	116902548
cg07589899	0.0021473	0.00075525	2.84317	0.00459295	0.00146378	0.000706536	2.07177	0.0386532	methylation ~ maternal_BMI	methylation ~ maternal_BMI+ maternal_age + parity + mat_smk_preg + maternal_education + social_class + bf_intention + cell counts + SVs	2.34197	1.28748	chr2	62020677
cg06027587	-0.00300312	0.00105227	-2.85394	0.00444177	-0.00129621	0.000625657	-2.07176	0.0386544	methylation ~ maternal_BMI	methylation ~ maternal_BMI+ maternal_age + parity + mat_smk_preg + maternal_education + social_class + bf_intention + cell counts + SVs	2.34197	1.28748	chr6	27128708
cg19055217	-2.08404e-05	1.6678e-05	-1.24958	0.211864	-3.17651e-05	1.53322e-05	-2.0718	0.0386549	methylation ~ maternal_BMI	methylation ~ maternal_BMI+ maternal_age + parity + mat_smk_preg + maternal_education + social_class + bf_intention + cell counts + SVs	2.34197	1.28748	chr17	12921270	ELAC2;ELAC2;ELAC2;ELAC2;ELAC2;ELAC2
cg09618694	-6.55511e-06	5.0442e-05	-0.129953	0.89664	-8.95696e-05	4.32339e-05	-2.07174	0.0386567	methylation ~ maternal_BMI	methylation ~ maternal_BMI+ maternal_age + parity + mat_smk_preg + maternal_education + social_class + bf_intention + cell counts + SVs	2.34197	1.28748	chr3	56591190	CCDC66;CCDC66;CCDC66;CCDC66;CCDC66
cg09242533	0.000589074	0.00044933	1.31101	0.190275	0.000812933	0.000392397	2.07171	0.0386603	methylation ~ maternal_BMI	methylation ~ maternal_BMI+ maternal_age + parity + mat_smk_preg + maternal_education + social_class + bf_intention + cell counts + SVs	2.34197	1.28748	chr6	29133961
cg05033322	-3.18446e-05	6.82077e-05	-0.466877	0.64073	-0.000125244	6.04536e-05	-2.07174	0.0386609	methylation ~ maternal_BMI	methylation ~ maternal_BMI+ maternal_age + parity + mat_smk_preg + maternal_education + social_class + bf_intention + cell counts + SVs	2.34197	1.28748	chr11	108093245	ATM;NPAT
cg14872731	-0.000136915	0.000101456	-1.3495	0.177605	-0.000186835	9.01826e-05	-2.07174	0.038661	methylation ~ maternal_BMI	methylation ~ maternal_BMI+ maternal_age + parity + mat_smk_preg + maternal_education + social_class + bf_intention + cell counts + SVs	2.34197	1.28748	chr11	69456982	CCND1
cg09750382	-5.54495e-05	4.42521e-05	-1.25304	0.210602	-8.35565e-05	4.03321e-05	-2.07171	0.0386616	methylation ~ maternal_BMI	methylation ~ maternal_BMI+ maternal_age + parity + mat_smk_preg + maternal_education + social_class + bf_intention + cell counts + SVs	2.34197	1.28748	chr20	61148781	C20orf166;C20orf200
cg02955631	-3.84003e-05	2.57142e-05	-1.49335	0.135783	-4.66704e-05	2.25278e-05	-2.07167	0.0386631	methylation ~ maternal_BMI	methylation ~ maternal_BMI+ maternal_age + parity + mat_smk_preg + maternal_education + social_class + bf_intention + cell counts + SVs	2.34197	1.28748	chr11	119293601	THY1
cg23419328	-5.30197e-05	1.94823e-05	-2.72143	0.00665767	-3.95281e-05	1.90802e-05	-2.07168	0.0386638	methylation ~ maternal_BMI	methylation ~ maternal_BMI+ maternal_age + parity + mat_smk_preg + maternal_education + social_class + bf_intention + cell counts + SVs	2.34197	1.28748	chr6	161188574
cg11556929	-4.49932e-05	2.82125e-05	-1.5948	0.111197	-5.13091e-05	2.4767e-05	-2.07167	0.0386639	methylation ~ maternal_BMI	methylation ~ maternal_BMI+ maternal_age + parity + mat_smk_preg + maternal_education + social_class + bf_intention + cell counts + SVs	2.34197	1.28748	chr2	240323605	HDAC4
cg25962286	-1.27703e-05	9.37479e-05	-0.136219	0.891687	-0.000125749	6.06974e-05	-2.07173	0.0386644	methylation ~ maternal_BMI	methylation ~ maternal_BMI+ maternal_age + parity + mat_smk_preg + maternal_education + social_class + bf_intention + cell counts + SVs	2.34197	1.28748	chr2	172968752	DLX2
cg09118164	-6.51725e-05	3.2387e-05	-2.01231	0.0445601	-6.62958e-05	3.20013e-05	-2.07166	0.0386647	methylation ~ maternal_BMI	methylation ~ maternal_BMI+ maternal_age + parity + mat_smk_preg + maternal_education + social_class + bf_intention + cell counts + SVs	2.34197	1.28748	chr21	34100306	SYNJ1;SYNJ1;SYNJ1;SYNJ1
cg09969989	-0.00148721	0.000577531	-2.57512	0.0102197	-0.00105175	0.000507685	-2.07166	0.0386652	methylation ~ maternal_BMI	methylation ~ maternal_BMI+ maternal_age + parity + mat_smk_preg + maternal_education + social_class + bf_intention + cell counts + SVs	2.34197	1.28748	chr11	6261616	CNGA4
cg07967643	-2.2882e-05	0.000111858	-0.204563	0.837972	-0.00016986	8.19903e-05	-2.07171	0.0386652	methylation ~ maternal_BMI	methylation ~ maternal_BMI+ maternal_age + parity + mat_smk_preg + maternal_education + social_class + bf_intention + cell counts + SVs	2.34197	1.28748	chr6	41747785	FRS3;PRICKLE4
cg14324338	-3.65595e-05	2.94962e-05	-1.23947	0.215578	-5.59167e-05	2.69913e-05	-2.07166	0.0386658	methylation ~ maternal_BMI	methylation ~ maternal_BMI+ maternal_age + parity + mat_smk_preg + maternal_education + social_class + bf_intention + cell counts + SVs	2.34197	1.28748	chr9	130890192	LOC389791;PTGES2;PTGES2;PTGES2;PTGES2
cg15249411	0.000137903	0.000154485	0.892663	0.372338	-0.000182355	8.80235e-05	-2.07166	0.0386669	methylation ~ maternal_BMI	methylation ~ maternal_BMI+ maternal_age + parity + mat_smk_preg + maternal_education + social_class + bf_intention + cell counts + SVs	2.34197	1.28748	chr12	54673020	HNRNPA1;HNRNPA1;CBX5
cg20745248	-0.000122824	0.000453473	-0.270852	0.786583	0.000613669	0.000296228	2.07161	0.0386684	methylation ~ maternal_BMI	methylation ~ maternal_BMI+ maternal_age + parity + mat_smk_preg + maternal_education + social_class + bf_intention + cell counts + SVs	2.34197	1.28748	chr3	10436249	ATP2B2;MIR885;ATP2B2
cg21014483	-3.99506e-05	2.15244e-05	-1.85606	0.0638568	-4.23761e-05	2.04552e-05	-2.07165	0.0386688	methylation ~ maternal_BMI	methylation ~ maternal_BMI+ maternal_age + parity + mat_smk_preg + maternal_education + social_class + bf_intention + cell counts + SVs	2.34197	1.28748	chr22	21368707	P2RX6;P2RX6;MGC16703
cg09011601	-5.48899e-05	3.24853e-05	-1.68968	0.0915224	-6.4575e-05	3.11712e-05	-2.07162	0.0386688	methylation ~ maternal_BMI	methylation ~ maternal_BMI+ maternal_age + parity + mat_smk_preg + maternal_education + social_class + bf_intention + cell counts + SVs	2.34197	1.28748	chr16	30935391	FBXL19;NCRNA00095
cg05719830	-0.000993385	0.00056328	-1.76357	0.0782275	-0.0011237	0.00054243	-2.0716	0.0386695	methylation ~ maternal_BMI	methylation ~ maternal_BMI+ maternal_age + parity + mat_smk_preg + maternal_education + social_class + bf_intention + cell counts + SVs	2.34197	1.28748	chr16	83966645
cg06273041	-2.6045e-05	2.28038e-05	-1.14213	0.253787	-4.03695e-05	1.94864e-05	-2.07168	0.038671	methylation ~ maternal_BMI	methylation ~ maternal_BMI+ maternal_age + parity + mat_smk_preg + maternal_education + social_class + bf_intention + cell counts + SVs	2.34197	1.28748	chr6	30710462	FLOT1
cg02594940	-8.52156e-05	5.79168e-05	-1.47134	0.141638	-9.35458e-05	4.51559e-05	-2.07162	0.0386712	methylation ~ maternal_BMI	methylation ~ maternal_BMI+ maternal_age + parity + mat_smk_preg + maternal_education + social_class + bf_intention + cell counts + SVs	2.34197	1.28748	chr19	35759230	USF2;USF2
cg04742066	0.000597673	0.000349474	1.71021	0.0876616	0.000689965	0.000333056	2.07162	0.0386712	methylation ~ maternal_BMI	methylation ~ maternal_BMI+ maternal_age + parity + mat_smk_preg + maternal_education + social_class + bf_intention + cell counts + SVs	2.34197	1.28748	chr2	113763906	IL1F6
cg05936305	0.000134343	0.000184122	0.729642	0.465848	-0.0002469	0.000119183	-2.0716	0.038672	methylation ~ maternal_BMI	methylation ~ maternal_BMI+ maternal_age + parity + mat_smk_preg + maternal_education + social_class + bf_intention + cell counts + SVs	2.34197	1.28748	chr12	48173261	SLC48A1
cg23642833	0.000506105	0.000282035	1.79448	0.0731618	0.00043383	0.000209417	2.07161	0.038674	methylation ~ maternal_BMI	methylation ~ maternal_BMI+ maternal_age + parity + mat_smk_preg + maternal_education + social_class + bf_intention + cell counts + SVs	2.34197	1.28748	chr19	37262611
cg09557991	0.000584065	0.000239558	2.43809	0.015009	0.000423157	0.000204266	2.0716	0.038675	methylation ~ maternal_BMI	methylation ~ maternal_BMI+ maternal_age + parity + mat_smk_preg + maternal_education + social_class + bf_intention + cell counts + SVs	2.34197	1.28748	chr1	12227927	TNFRSF1B
cg22213821	-6.23567e-05	3.50996e-05	-1.77657	0.0760649	-6.77049e-05	3.2683e-05	-2.07157	0.0386759	methylation ~ maternal_BMI	methylation ~ maternal_BMI+ maternal_age + parity + mat_smk_preg + maternal_education + social_class + bf_intention + cell counts + SVs	2.34197	1.28748	chr17	31255268	TMEM98;TMEM98
cg26235080	-0.00117515	0.000404409	-2.90585	0.00377573	-0.000744986	0.000359627	-2.07155	0.0386774	methylation ~ maternal_BMI	methylation ~ maternal_BMI+ maternal_age + parity + mat_smk_preg + maternal_education + social_class + bf_intention + cell counts + SVs	2.34197	1.28748	chr7	65557837	ASL;ASL;ASL;ASL
cg11028950	-2.70811e-05	2.06576e-05	-1.31095	0.190294	-3.80414e-05	1.83639e-05	-2.07153	0.0386778	methylation ~ maternal_BMI	methylation ~ maternal_BMI+ maternal_age + parity + mat_smk_preg + maternal_education + social_class + bf_intention + cell counts + SVs	2.34197	1.28748	chr20	50808697	ZFP64;ZFP64;ZFP64;ZFP64
cg00558376	0.000150378	7.59318e-05	1.98043	0.0480449	0.000130522	6.30051e-05	2.0716	0.0386794	methylation ~ maternal_BMI	methylation ~ maternal_BMI+ maternal_age + parity + mat_smk_preg + maternal_education + social_class + bf_intention + cell counts + SVs	2.34197	1.28748	chr11	118442837	ARCN1;ARCN1
cg24514678	0.000359461	0.000324165	1.10888	0.267856	0.000630692	0.000304455	2.07154	0.0386809	methylation ~ maternal_BMI	methylation ~ maternal_BMI+ maternal_age + parity + mat_smk_preg + maternal_education + social_class + bf_intention + cell counts + SVs	2.34197	1.28748	chr1	3144536	PRDM16;PRDM16
cg13854983	-3.1998e-05	1.47211e-05	-2.17361	0.0300729	-2.74894e-05	1.32699e-05	-2.07156	0.03869	methylation ~ maternal_BMI	methylation ~ maternal_BMI+ maternal_age + parity + mat_smk_preg + maternal_education + social_class + bf_intention + cell counts + SVs	2.34197	1.28748	chr2	136875315	CXCR4
cg16444117	-2.58227e-05	2.4352e-05	-1.06039	0.289325	-4.28343e-05	2.06786e-05	-2.07143	0.0386907	methylation ~ maternal_BMI	methylation ~ maternal_BMI+ maternal_age + parity + mat_smk_preg + maternal_education + social_class + bf_intention + cell counts + SVs	2.34197	1.28748	chr12	58240896	CTDSP2
cg06606122	-3.80173e-05	2.15409e-05	-1.76489	0.0780067	-4.01989e-05	1.94068e-05	-2.07139	0.0386907	methylation ~ maternal_BMI	methylation ~ maternal_BMI+ maternal_age + parity + mat_smk_preg + maternal_education + social_class + bf_intention + cell counts + SVs	2.34197	1.28748	chr16	2273715	E4F1
cg01141645	0.000461194	0.000421851	1.09326	0.274647	0.000579253	0.000279645	2.07139	0.0386926	methylation ~ maternal_BMI	methylation ~ maternal_BMI+ maternal_age + parity + mat_smk_preg + maternal_education + social_class + bf_intention + cell counts + SVs	2.34197	1.28748	chr8	62627837	ASPH;ASPH;ASPH;ASPH;ASPH
cg17814335	-0.000923412	0.000686171	-1.34575	0.178807	-0.00128361	0.000619714	-2.0713	0.038698	methylation ~ maternal_BMI	methylation ~ maternal_BMI+ maternal_age + parity + mat_smk_preg + maternal_education + social_class + bf_intention + cell counts + SVs	2.34197	1.28748	chrX	74143945	KIAA2022
cg03004102	-0.000392957	0.000354412	-1.10876	0.267906	-0.000653934	0.00031571	-2.07132	0.0386984	methylation ~ maternal_BMI	methylation ~ maternal_BMI+ maternal_age + parity + mat_smk_preg + maternal_education + social_class + bf_intention + cell counts + SVs	2.34197	1.28748	chr1	208060750	CD34;CD34
cg08816037	-6.21274e-05	4.81702e-05	-1.28975	0.197559	-9.08896e-05	4.38796e-05	-2.07134	0.0387001	methylation ~ maternal_BMI	methylation ~ maternal_BMI+ maternal_age + parity + mat_smk_preg + maternal_education + social_class + bf_intention + cell counts + SVs	2.34197	1.28748	chr3	160167507	TRIM59;TRIM59
cg09583464	-0.000488785	0.000244617	-1.99817	0.0460746	-0.000453032	0.000218722	-2.07127	0.0387015	methylation ~ maternal_BMI	methylation ~ maternal_BMI+ maternal_age + parity + mat_smk_preg + maternal_education + social_class + bf_intention + cell counts + SVs	2.34197	1.28748	chr6	30610781	C6orf134
cg06794244	-0.000302984	0.000460563	-0.657856	0.510841	-0.000833241	0.000402289	-2.07125	0.0387019	methylation ~ maternal_BMI	methylation ~ maternal_BMI+ maternal_age + parity + mat_smk_preg + maternal_education + social_class + bf_intention + cell counts + SVs	2.34197	1.28748	chr2	196434818
cg14866117	0.000996514	0.000293839	3.39136	0.000733562	0.000392061	0.000189286	2.07127	0.0387021	methylation ~ maternal_BMI	methylation ~ maternal_BMI+ maternal_age + parity + mat_smk_preg + maternal_education + social_class + bf_intention + cell counts + SVs	2.34197	1.28748	chr20	865954	ANGPT4
cg20733500	-3.16376e-05	1.28789e-05	-2.45655	0.0142648	-2.54139e-05	1.22696e-05	-2.07129	0.0387022	methylation ~ maternal_BMI	methylation ~ maternal_BMI+ maternal_age + parity + mat_smk_preg + maternal_education + social_class + bf_intention + cell counts + SVs	2.34197	1.28748	chr12	89747474	DUSP6;DUSP6
cg02298220	-0.000991789	0.000434788	-2.28109	0.0228345	-0.000678113	0.000327398	-2.07122	0.0387057	methylation ~ maternal_BMI	methylation ~ maternal_BMI+ maternal_age + parity + mat_smk_preg + maternal_education + social_class + bf_intention + cell counts + SVs	2.34197	1.28748	chr20	35914908
cg05476182	0.00061861	0.000416223	1.48625	0.137651	0.000673055	0.000324959	2.0712	0.0387068	methylation ~ maternal_BMI	methylation ~ maternal_BMI+ maternal_age + parity + mat_smk_preg + maternal_education + social_class + bf_intention + cell counts + SVs	2.34197	1.28748	chr5	133913122	PHF15
cg21939635	0.000219878	0.000231137	0.951286	0.341782	0.000396523	0.000191442	2.07125	0.0387075	methylation ~ maternal_BMI	methylation ~ maternal_BMI+ maternal_age + parity + mat_smk_preg + maternal_education + social_class + bf_intention + cell counts + SVs	2.34197	1.28748	chr2	197665460	GTF3C3
cg01241758	-2.25305e-05	1.16059e-05	-1.9413	0.052622	-2.29454e-05	1.10777e-05	-2.07131	0.0387076	methylation ~ maternal_BMI	methylation ~ maternal_BMI+ maternal_age + parity + mat_smk_preg + maternal_education + social_class + bf_intention + cell counts + SVs	2.34197	1.28748	chr2	157292861	GPD2;GPD2
cg03915167	-7.87175e-05	9.63688e-05	-0.816835	0.414293	-0.000184967	8.93052e-05	-2.07118	0.0387095	methylation ~ maternal_BMI	methylation ~ maternal_BMI+ maternal_age + parity + mat_smk_preg + maternal_education + social_class + bf_intention + cell counts + SVs	2.34197	1.28748	chr11	105947676	KBTBD3;KBTBD3;AASDHPPT
cg03982897	-0.000149202	0.000358067	-0.416686	0.677032	-0.000653883	0.000315707	-2.07117	0.0387104	methylation ~ maternal_BMI	methylation ~ maternal_BMI+ maternal_age + parity + mat_smk_preg + maternal_education + social_class + bf_intention + cell counts + SVs	2.34197	1.28748	chr11	1990108
cg18051461	-0.000102547	4.69315e-05	-2.18505	0.0292251	-9.59977e-05	4.63446e-05	-2.07139	0.0387112	methylation ~ maternal_BMI	methylation ~ maternal_BMI+ maternal_age + parity + mat_smk_preg + maternal_education + social_class + bf_intention + cell counts + SVs	2.34197	1.28748	chr17	1958073	HIC1
cg19675731	0.000265133	0.000100519	2.63763	0.00853158	0.000140929	6.80423e-05	2.07119	0.0387138	methylation ~ maternal_BMI	methylation ~ maternal_BMI+ maternal_age + parity + mat_smk_preg + maternal_education + social_class + bf_intention + cell counts + SVs	2.34197	1.28748	chr1	202129192	PTPN7;PTPN7
cg22861965	-8.39929e-05	0.000130827	-0.642017	0.521073	-0.000259451	0.000125263	-2.07124	0.0387151	methylation ~ maternal_BMI	methylation ~ maternal_BMI+ maternal_age + parity + mat_smk_preg + maternal_education + social_class + bf_intention + cell counts + SVs	2.34197	1.28748	chr12	53715621	AAAS
cg10823566	0.000922359	0.000567371	1.62567	0.104457	0.000770042	0.0003718	2.07112	0.0387151	methylation ~ maternal_BMI	methylation ~ maternal_BMI+ maternal_age + parity + mat_smk_preg + maternal_education + social_class + bf_intention + cell counts + SVs	2.34197	1.28748	chr1	167652811	RCSD1
cg08739828	0.00180566	0.000699536	2.58123	0.0100409	0.00140825	0.000679953	2.07111	0.0387153	methylation ~ maternal_BMI	methylation ~ maternal_BMI+ maternal_age + parity + mat_smk_preg + maternal_education + social_class + bf_intention + cell counts + SVs	2.34197	1.28748	chr18	33768144	MOCOS
cg11003814	0.00258856	0.00101982	2.53827	0.0113494	0.0020863	0.00100734	2.07109	0.0387166	methylation ~ maternal_BMI	methylation ~ maternal_BMI+ maternal_age + parity + mat_smk_preg + maternal_education + social_class + bf_intention + cell counts + SVs	2.34197	1.28748	chr8	4854917
cg19057916	-0.00165838	0.000650808	-2.54819	0.0110362	-0.00121733	0.000587766	-2.07111	0.0387179	methylation ~ maternal_BMI	methylation ~ maternal_BMI+ maternal_age + parity + mat_smk_preg + maternal_education + social_class + bf_intention + cell counts + SVs	2.34197	1.28748	chr17	77917852	TBC1D16
cg07841280	-0.00048256	0.000222351	-2.17026	0.0303195	-0.000404167	0.00019514	-2.07116	0.0387179	methylation ~ maternal_BMI	methylation ~ maternal_BMI+ maternal_age + parity + mat_smk_preg + maternal_education + social_class + bf_intention + cell counts + SVs	2.34197	1.28748	chr1	156147298	SEMA4A
cg12024969	-3.03611e-05	2.93284e-05	-1.03521	0.300921	-5.30006e-05	2.55904e-05	-2.07111	0.0387189	methylation ~ maternal_BMI	methylation ~ maternal_BMI+ maternal_age + parity + mat_smk_preg + maternal_education + social_class + bf_intention + cell counts + SVs	2.34197	1.28748	chr19	6768022	SH2D3A
cg10131483	-1.89095e-05	1.23697e-05	-1.52869	0.12678	-2.36919e-05	1.14394e-05	-2.07107	0.0387201	methylation ~ maternal_BMI	methylation ~ maternal_BMI+ maternal_age + parity + mat_smk_preg + maternal_education + social_class + bf_intention + cell counts + SVs	2.34197	1.28748	chr15	50647583	GABPB1;GABPB1;FLJ10038;GABPB1;LOC100129387;GABPB1;GABPB1;GABPB1;GABPB1;GABPB1;GABPB1;GABPB1
cg21606923	0.000117483	3.99456e-05	2.94107	0.00337659	6.86168e-05	3.31314e-05	2.07105	0.0387245	methylation ~ maternal_BMI	methylation ~ maternal_BMI+ maternal_age + parity + mat_smk_preg + maternal_education + social_class + bf_intention + cell counts + SVs	2.34197	1.28748	chr7	26331446	SNX10
cg06051912	-0.000326878	0.000423411	-0.772011	0.440362	-0.000792925	0.000382869	-2.07101	0.0387258	methylation ~ maternal_BMI	methylation ~ maternal_BMI+ maternal_age + parity + mat_smk_preg + maternal_education + social_class + bf_intention + cell counts + SVs	2.34197	1.28748	chr11	119564438	PVRL1;PVRL1;PVRL1
cg24725574	-3.81566e-05	3.14956e-05	-1.21149	0.226108	-5.72466e-05	2.76417e-05	-2.07102	0.0387272	methylation ~ maternal_BMI	methylation ~ maternal_BMI+ maternal_age + parity + mat_smk_preg + maternal_education + social_class + bf_intention + cell counts + SVs	2.34197	1.28748	chr6	29974717	HLA-J;NCRNA00171
cg01138706	-0.00181355	0.00124665	-1.45473	0.146186	-0.00264646	0.00127783	-2.07106	0.0387273	methylation ~ maternal_BMI	methylation ~ maternal_BMI+ maternal_age + parity + mat_smk_preg + maternal_education + social_class + bf_intention + cell counts + SVs	2.34197	1.28748	chr2	218768580	TNS1
cg06704466	-0.000159529	6.47718e-05	-2.46293	0.0140165	-0.000124077	5.99104e-05	-2.07104	0.0387277	methylation ~ maternal_BMI	methylation ~ maternal_BMI+ maternal_age + parity + mat_smk_preg + maternal_education + social_class + bf_intention + cell counts + SVs	2.34197	1.28748	chr2	237010257	AGAP1;AGAP1
cg08678930	0.000804248	0.000272422	2.95222	0.00325778	0.000338136	0.000163273	2.07098	0.0387285	methylation ~ maternal_BMI	methylation ~ maternal_BMI+ maternal_age + parity + mat_smk_preg + maternal_education + social_class + bf_intention + cell counts + SVs	2.34197	1.28748	chr3	196159654	UBXN7
cg01363383	-3.87155e-05	1.69567e-05	-2.2832	0.0227173	-3.33669e-05	1.61109e-05	-2.07108	0.0387292	methylation ~ maternal_BMI	methylation ~ maternal_BMI+ maternal_age + parity + mat_smk_preg + maternal_education + social_class + bf_intention + cell counts + SVs	2.34197	1.28748	chr10	111967257	MXI1
cg02522906	-0.000664588	0.000291267	-2.28172	0.022801	-0.000468313	0.000226127	-2.07102	0.0387301	methylation ~ maternal_BMI	methylation ~ maternal_BMI+ maternal_age + parity + mat_smk_preg + maternal_education + social_class + bf_intention + cell counts + SVs	2.34197	1.28748	chr10	123450196
cg00313106	-0.00118527	0.000502557	-2.35848	0.0186154	-0.000903126	0.000436096	-2.07093	0.0387314	methylation ~ maternal_BMI	methylation ~ maternal_BMI+ maternal_age + parity + mat_smk_preg + maternal_education + social_class + bf_intention + cell counts + SVs	2.34197	1.28748	chr1	228562526	OBSCN
cg09620689	-0.000935464	0.000365183	-2.56163	0.010623	-0.000652676	0.000315152	-2.07099	0.0387317	methylation ~ maternal_BMI	methylation ~ maternal_BMI+ maternal_age + parity + mat_smk_preg + maternal_education + social_class + bf_intention + cell counts + SVs	2.34197	1.28748	chr6	169351108
cg07746323	-2.35696e-05	1.74305e-05	-1.3522	0.176737	-3.42635e-05	1.65447e-05	-2.07096	0.0387318	methylation ~ maternal_BMI	methylation ~ maternal_BMI+ maternal_age + parity + mat_smk_preg + maternal_education + social_class + bf_intention + cell counts + SVs	2.34197	1.28748	chr19	37959940	ZNF570
cg26995204	-5.10496e-05	2.9692e-05	-1.7193	0.08599	-5.93175e-05	2.86427e-05	-2.07095	0.0387322	methylation ~ maternal_BMI	methylation ~ maternal_BMI+ maternal_age + parity + mat_smk_preg + maternal_education + social_class + bf_intention + cell counts + SVs	2.34197	1.28748	chr2	25565215	DNMT3A;DNMT3A;DNMT3A
cg17657179	0.00142273	0.000575361	2.47276	0.0136378	0.00115398	0.000557229	2.07093	0.0387339	methylation ~ maternal_BMI	methylation ~ maternal_BMI+ maternal_age + parity + mat_smk_preg + maternal_education + social_class + bf_intention + cell counts + SVs	2.34197	1.28748	chr19	52227309	HAS1
cg20667796	0.000489853	0.000554102	0.884049	0.376965	0.000934927	0.000451455	2.07092	0.038735	methylation ~ maternal_BMI	methylation ~ maternal_BMI+ maternal_age + parity + mat_smk_preg + maternal_education + social_class + bf_intention + cell counts + SVs	2.34197	1.28748	chr17	73720234	ITGB4;ITGB4;ITGB4
cg19064402	7.6314e-06	8.21315e-05	0.0929168	0.925996	-0.000115058	5.55575e-05	-2.07096	0.0387361	methylation ~ maternal_BMI	methylation ~ maternal_BMI+ maternal_age + parity + mat_smk_preg + maternal_education + social_class + bf_intention + cell counts + SVs	2.34197	1.28748	chr17	7760972	CYB5D1;LSMD1;LSMD1
cg02978317	-0.000150768	5.11511e-05	-2.9475	0.00330781	-7.79346e-05	3.7633e-05	-2.07091	0.0387376	methylation ~ maternal_BMI	methylation ~ maternal_BMI+ maternal_age + parity + mat_smk_preg + maternal_education + social_class + bf_intention + cell counts + SVs	2.34197	1.28748	chr3	52570547	NT5DC2;LOC440957
cg02218776	-0.00082425	0.000334968	-2.46068	0.014101	-0.000591611	0.000285683	-2.07087	0.0387386	methylation ~ maternal_BMI	methylation ~ maternal_BMI+ maternal_age + parity + mat_smk_preg + maternal_education + social_class + bf_intention + cell counts + SVs	2.34197	1.28748	chr2	100814213
cg22071169	-0.00189192	0.000776792	-2.43555	0.0151101	-0.00123877	0.000598194	-2.07086	0.0387387	methylation ~ maternal_BMI	methylation ~ maternal_BMI+ maternal_age + parity + mat_smk_preg + maternal_education + social_class + bf_intention + cell counts + SVs	2.34197	1.28748	chr4	3312007
cg05849260	-2.74537e-05	2.88532e-05	-0.951495	0.341674	-5.18196e-05	2.5023e-05	-2.07088	0.0387394	methylation ~ maternal_BMI	methylation ~ maternal_BMI+ maternal_age + parity + mat_smk_preg + maternal_education + social_class + bf_intention + cell counts + SVs	2.34197	1.28748	chr11	18344367	HPS5;HPS5;GTF2H1;GTF2H1;HPS5
cg00981117	-6.22596e-05	2.48476e-05	-2.50566	0.0124439	-4.76132e-05	2.29918e-05	-2.07088	0.038741	methylation ~ maternal_BMI	methylation ~ maternal_BMI+ maternal_age + parity + mat_smk_preg + maternal_education + social_class + bf_intention + cell counts + SVs	2.34197	1.28748	chr4	7044978	CCDC96;TADA2B
cg08341791	0.00306114	0.000903289	3.38888	0.000739963	0.00143211	0.000691565	2.07083	0.038742	methylation ~ maternal_BMI	methylation ~ maternal_BMI+ maternal_age + parity + mat_smk_preg + maternal_education + social_class + bf_intention + cell counts + SVs	2.34197	1.28748	chrX	25037584
cg11707310	7.98438e-05	4.33878e-05	1.84023	0.0661475	8.19035e-05	3.95509e-05	2.07084	0.0387436	methylation ~ maternal_BMI	methylation ~ maternal_BMI+ maternal_age + parity + mat_smk_preg + maternal_education + social_class + bf_intention + cell counts + SVs	2.34197	1.28748	chr1	2537719	MMEL1
cg22166248	-0.0015496	0.000614636	-2.52116	0.0119128	-0.000696109	0.000336151	-2.07082	0.0387452	methylation ~ maternal_BMI	methylation ~ maternal_BMI+ maternal_age + parity + mat_smk_preg + maternal_education + social_class + bf_intention + cell counts + SVs	2.34197	1.28748	chr2	139512796	NXPH2
cg09731958	-0.000127263	0.000113281	-1.12343	0.261638	-0.000179485	8.66708e-05	-2.07088	0.0387453	methylation ~ maternal_BMI	methylation ~ maternal_BMI+ maternal_age + parity + mat_smk_preg + maternal_education + social_class + bf_intention + cell counts + SVs	2.34197	1.28748	chr7	95704963	DYNC1I1;DYNC1I1;DYNC1I1
cg03528848	-7.0824e-05	3.83389e-05	-1.84731	0.0651207	-7.71707e-05	3.72649e-05	-2.07087	0.0387466	methylation ~ maternal_BMI	methylation ~ maternal_BMI+ maternal_age + parity + mat_smk_preg + maternal_education + social_class + bf_intention + cell counts + SVs	2.34197	1.28748	chr1	1510724	SSU72
cg23489729	-3.49454e-05	2.84736e-05	-1.22729	0.220117	-5.32048e-05	2.5693e-05	-2.07079	0.0387481	methylation ~ maternal_BMI	methylation ~ maternal_BMI+ maternal_age + parity + mat_smk_preg + maternal_education + social_class + bf_intention + cell counts + SVs	2.34197	1.28748	chr3	122512961	DIRC2;HSPBAP1
cg25324653	-0.00161728	0.000841031	-1.92298	0.0548773	-0.00085815	0.000414411	-2.07077	0.0387484	methylation ~ maternal_BMI	methylation ~ maternal_BMI+ maternal_age + parity + mat_smk_preg + maternal_education + social_class + bf_intention + cell counts + SVs	2.34197	1.28748	chr5	42175368
cg05849319	-8.86352e-05	0.000460852	-0.192329	0.847539	-0.000648747	0.000313291	-2.07075	0.03875	methylation ~ maternal_BMI	methylation ~ maternal_BMI+ maternal_age + parity + mat_smk_preg + maternal_education + social_class + bf_intention + cell counts + SVs	2.34197	1.28748	chr11	65172370	FRMD8
cg22249752	0.00184773	0.000908948	2.03282	0.0424358	0.00187781	0.00090684	2.07072	0.0387515	methylation ~ maternal_BMI	methylation ~ maternal_BMI+ maternal_age + parity + mat_smk_preg + maternal_education + social_class + bf_intention + cell counts + SVs	2.34197	1.28748	chr12	133186738
cg06518233	0.000398897	0.000513144	0.77736	0.437201	0.000925011	0.000446713	2.0707	0.0387531	methylation ~ maternal_BMI	methylation ~ maternal_BMI+ maternal_age + parity + mat_smk_preg + maternal_education + social_class + bf_intention + cell counts + SVs	2.34197	1.28748	chr10	102765350	LZTS2
cg04910470	-0.000112341	3.95735e-05	-2.8388	0.00465574	-6.45551e-05	3.11754e-05	-2.07071	0.0387533	methylation ~ maternal_BMI	methylation ~ maternal_BMI+ maternal_age + parity + mat_smk_preg + maternal_education + social_class + bf_intention + cell counts + SVs	2.34197	1.28748	chr15	41709534	RTF1
cg04404543	-0.000479375	0.000421933	-1.13614	0.256276	-0.000825519	0.000398665	-2.07071	0.038754	methylation ~ maternal_BMI	methylation ~ maternal_BMI+ maternal_age + parity + mat_smk_preg + maternal_education + social_class + bf_intention + cell counts + SVs	2.34197	1.28748	chr12	54019307	ATF7;ATF7
cg03084158	0.000241542	0.000195044	1.2384	0.215982	0.000385893	0.000186356	2.07073	0.0387605	methylation ~ maternal_BMI	methylation ~ maternal_BMI+ maternal_age + parity + mat_smk_preg + maternal_education + social_class + bf_intention + cell counts + SVs	2.34197	1.28748	chr7	2859672	GNA12
cg22628873	0.00101296	0.000561396	1.80436	0.0715933	0.00104755	0.000505907	2.07064	0.0387611	methylation ~ maternal_BMI	methylation ~ maternal_BMI+ maternal_age + parity + mat_smk_preg + maternal_education + social_class + bf_intention + cell counts + SVs	2.34197	1.28748	chr17	4464400	GGT6;GGT6
cg17179571	-0.00126951	0.000521789	-2.433	0.0152169	-0.000895377	0.000432421	-2.07061	0.0387625	methylation ~ maternal_BMI	methylation ~ maternal_BMI+ maternal_age + parity + mat_smk_preg + maternal_education + social_class + bf_intention + cell counts + SVs	2.34197	1.28748	chr1	6138086	KCNAB2;KCNAB2
cg17098979	0.00264838	0.00101156	2.6181	0.00902767	0.00161223	0.000778631	2.0706	0.0387631	methylation ~ maternal_BMI	methylation ~ maternal_BMI+ maternal_age + parity + mat_smk_preg + maternal_education + social_class + bf_intention + cell counts + SVs	2.34197	1.28748	chr2	241562085
cg07467958	0.000675156	0.000499445	1.35181	0.176859	0.000882831	0.000426372	2.07056	0.0387667	methylation ~ maternal_BMI	methylation ~ maternal_BMI+ maternal_age + parity + mat_smk_preg + maternal_education + social_class + bf_intention + cell counts + SVs	2.34197	1.28748	chr4	190597742
cg14081465	-7.89558e-05	8.58633e-05	-0.919552	0.358118	-0.000166085	8.02105e-05	-2.07061	0.0387671	methylation ~ maternal_BMI	methylation ~ maternal_BMI+ maternal_age + parity + mat_smk_preg + maternal_education + social_class + bf_intention + cell counts + SVs	2.34197	1.28748	chr9	119722239	ASTN2;ASTN2;ASTN2
cg24976104	-2.90643e-05	2.01171e-05	-1.44476	0.148961	-3.74089e-05	1.80671e-05	-2.07056	0.0387684	methylation ~ maternal_BMI	methylation ~ maternal_BMI+ maternal_age + parity + mat_smk_preg + maternal_education + social_class + bf_intention + cell counts + SVs	2.34197	1.28748	chr22	45097940	PRR5;PRR5-ARHGAP8;PRR5;PRR5;PRR5;PRR5
cg00331237	0.000625959	0.000226481	2.76385	0.00585988	0.000366157	0.000176837	2.07059	0.0387685	methylation ~ maternal_BMI	methylation ~ maternal_BMI+ maternal_age + parity + mat_smk_preg + maternal_education + social_class + bf_intention + cell counts + SVs	2.34197	1.28748	chr12	77273319	CSRP2
cg17546247	-0.000127011	0.000750236	-0.169295	0.865612	-0.0012246	0.00059144	-2.07053	0.0387697	methylation ~ maternal_BMI	methylation ~ maternal_BMI+ maternal_age + parity + mat_smk_preg + maternal_education + social_class + bf_intention + cell counts + SVs	2.34197	1.28748	chr3	147125714	ZIC4;ZIC1
cg17125816	-4.09158e-05	4.13192e-05	-0.990237	0.322392	-7.72067e-05	3.72881e-05	-2.07054	0.0387697	methylation ~ maternal_BMI	methylation ~ maternal_BMI+ maternal_age + parity + mat_smk_preg + maternal_education + social_class + bf_intention + cell counts + SVs	2.34197	1.28748	chr10	5726699	C10orf18
cg05852477	0.000201903	0.000106705	1.89215	0.058878	0.000213123	0.000102929	2.07058	0.0387717	methylation ~ maternal_BMI	methylation ~ maternal_BMI+ maternal_age + parity + mat_smk_preg + maternal_education + social_class + bf_intention + cell counts + SVs	2.34197	1.28748	chr11	1037640	MUC6
cg18622001	-0.000110123	6.34732e-05	-1.73495	0.0831808	-0.000118545	5.72534e-05	-2.07054	0.0387731	methylation ~ maternal_BMI	methylation ~ maternal_BMI+ maternal_age + parity + mat_smk_preg + maternal_education + social_class + bf_intention + cell counts + SVs	2.34197	1.28748	chr10	126150304	LHPP;LHPP
cg00672633	0.000476865	0.000631655	0.754946	0.450528	0.00112471	0.000543215	2.07048	0.0387746	methylation ~ maternal_BMI	methylation ~ maternal_BMI+ maternal_age + parity + mat_smk_preg + maternal_education + social_class + bf_intention + cell counts + SVs	2.34197	1.28748	chr6	7481682
cg12967560	-0.000522852	0.000242649	-2.15476	0.0315178	-0.000463354	0.000223783	-2.07055	0.0387757	methylation ~ maternal_BMI	methylation ~ maternal_BMI+ maternal_age + parity + mat_smk_preg + maternal_education + social_class + bf_intention + cell counts + SVs	2.34197	1.28748	chr15	100274195	LYSMD4
cg02156769	0.00152721	0.0005096	2.99689	0.00282129	0.00100612	0.000485937	2.07047	0.0387764	methylation ~ maternal_BMI	methylation ~ maternal_BMI+ maternal_age + parity + mat_smk_preg + maternal_education + social_class + bf_intention + cell counts + SVs	2.34197	1.28748	chr9	139872246	PTGDS
cg26974281	-3.08036e-06	7.14361e-05	-0.0431205	0.965618	-0.000114447	5.52759e-05	-2.07046	0.0387807	methylation ~ maternal_BMI	methylation ~ maternal_BMI+ maternal_age + parity + mat_smk_preg + maternal_education + social_class + bf_intention + cell counts + SVs	2.34197	1.28748	chr6	35995367	MAPK14;MAPK14;MAPK14;MAPK14
cg20622056	-0.000102465	0.000465878	-0.219939	0.825981	-0.00081898	0.000395566	-2.0704	0.0387814	methylation ~ maternal_BMI	methylation ~ maternal_BMI+ maternal_age + parity + mat_smk_preg + maternal_education + social_class + bf_intention + cell counts + SVs	2.34197	1.28748	chrX	70151134	SLC7A3;SLC7A3
cg07725658	-3.96164e-05	3.49698e-05	-1.13287	0.257646	-6.56482e-05	3.17085e-05	-2.07036	0.0387875	methylation ~ maternal_BMI	methylation ~ maternal_BMI+ maternal_age + parity + mat_smk_preg + maternal_education + social_class + bf_intention + cell counts + SVs	2.34197	1.28748	chr4	71705655	GRSF1;GRSF1
cg26935168	-0.000200298	0.000403456	-0.496456	0.619724	-0.000685865	0.000331291	-2.07028	0.0387926	methylation ~ maternal_BMI	methylation ~ maternal_BMI+ maternal_age + parity + mat_smk_preg + maternal_education + social_class + bf_intention + cell counts + SVs	2.34197	1.28748	chr1	6260346	RPL22
cg00208830	0.000728838	0.00056033	1.30073	0.193769	0.00108858	0.000525817	2.07026	0.038797	methylation ~ maternal_BMI	methylation ~ maternal_BMI+ maternal_age + parity + mat_smk_preg + maternal_education + social_class + bf_intention + cell counts + SVs	2.34197	1.28748	chr1	183154778	LAMC2;LAMC2
cg22784805	-0.000885821	0.000398002	-2.22567	0.0263452	-0.000726083	0.000350724	-2.07024	0.0387977	methylation ~ maternal_BMI	methylation ~ maternal_BMI+ maternal_age + parity + mat_smk_preg + maternal_education + social_class + bf_intention + cell counts + SVs	2.34197	1.28748	chr17	2676569
cg01897656	-0.00153197	0.000794297	-1.92871	0.0541619	-0.000871413	0.000420921	-2.07025	0.0387983	methylation ~ maternal_BMI	methylation ~ maternal_BMI+ maternal_age + parity + mat_smk_preg + maternal_education + social_class + bf_intention + cell counts + SVs	2.34197	1.28748	chr5	127148156
cg23771329	0.00191828	0.000702664	2.73001	0.00648932	0.00135578	0.000654884	2.07026	0.0387988	methylation ~ maternal_BMI	methylation ~ maternal_BMI+ maternal_age + parity + mat_smk_preg + maternal_education + social_class + bf_intention + cell counts + SVs	2.34197	1.28748	chrX	53713697	HUWE1
cg05499262	-3.09526e-05	1.45225e-05	-2.13135	0.0333989	-2.85611e-05	1.37961e-05	-2.07022	0.0388003	methylation ~ maternal_BMI	methylation ~ maternal_BMI+ maternal_age + parity + mat_smk_preg + maternal_education + social_class + bf_intention + cell counts + SVs	2.34197	1.28748	chr2	222437089	EPHA4
cg04258811	0.000260245	8.48053e-05	3.06873	0.00223295	0.000147718	7.13496e-05	2.07034	0.0388004	methylation ~ maternal_BMI	methylation ~ maternal_BMI+ maternal_age + parity + mat_smk_preg + maternal_education + social_class + bf_intention + cell counts + SVs	2.34197	1.28748	chr15	84976641
cg18857726	0.000355223	0.000199941	1.77663	0.0760531	0.000390423	0.000188591	2.07021	0.0388026	methylation ~ maternal_BMI	methylation ~ maternal_BMI+ maternal_age + parity + mat_smk_preg + maternal_education + social_class + bf_intention + cell counts + SVs	2.34197	1.28748	chr6	48842748
cg25071602	-0.000519168	0.000497785	-1.04295	0.297319	-0.00081996	0.000396082	-2.07018	0.0388031	methylation ~ maternal_BMI	methylation ~ maternal_BMI+ maternal_age + parity + mat_smk_preg + maternal_education + social_class + bf_intention + cell counts + SVs	2.34197	1.28748	chr10	125726597
cg12858014	0.00124177	0.000465898	2.66534	0.00786446	0.000921652	0.000445202	2.07019	0.0388043	methylation ~ maternal_BMI	methylation ~ maternal_BMI+ maternal_age + parity + mat_smk_preg + maternal_education + social_class + bf_intention + cell counts + SVs	2.34197	1.28748	chr15	65425131	PDCD7
cg00589578	-3.93631e-05	3.27683e-05	-1.20125	0.230051	-6.2523e-05	3.02017e-05	-2.07018	0.0388061	methylation ~ maternal_BMI	methylation ~ maternal_BMI+ maternal_age + parity + mat_smk_preg + maternal_education + social_class + bf_intention + cell counts + SVs	2.34197	1.28748	chr11	85565966	CCDC83
cg14945867	-2.51963e-05	1.81005e-05	-1.39203	0.164345	-3.53684e-05	1.7085e-05	-2.07015	0.0388068	methylation ~ maternal_BMI	methylation ~ maternal_BMI+ maternal_age + parity + mat_smk_preg + maternal_education + social_class + bf_intention + cell counts + SVs	2.34197	1.28748	chr14	54908007	CNIH
cg16968020	-0.000809877	0.000533785	-1.51723	0.129647	-0.0010101	0.000487941	-2.07013	0.0388082	methylation ~ maternal_BMI	methylation ~ maternal_BMI+ maternal_age + parity + mat_smk_preg + maternal_education + social_class + bf_intention + cell counts + SVs	2.34197	1.28748	chrX	151374946	GABRA3
cg13365375	-5.59312e-05	2.72199e-05	-2.05479	0.0402601	-5.73289e-05	2.76934e-05	-2.07013	0.0388084	methylation ~ maternal_BMI	methylation ~ maternal_BMI+ maternal_age + parity + mat_smk_preg + maternal_education + social_class + bf_intention + cell counts + SVs	2.34197	1.28748	chr7	128864635	AHCYL2;AHCYL2
cg08190410	-2.94549e-05	1.35504e-05	-2.17374	0.0300524	-2.64899e-05	1.27961e-05	-2.07015	0.0388088	methylation ~ maternal_BMI	methylation ~ maternal_BMI+ maternal_age + parity + mat_smk_preg + maternal_education + social_class + bf_intention + cell counts + SVs	2.34197	1.28748	chr16	67217759	KIAA0895L;KIAA0895L
cg26964202	-3.56232e-05	2.0058e-05	-1.77601	0.0761587	-3.92023e-05	1.89368e-05	-2.07017	0.0388094	methylation ~ maternal_BMI	methylation ~ maternal_BMI+ maternal_age + parity + mat_smk_preg + maternal_education + social_class + bf_intention + cell counts + SVs	2.34197	1.28748	chr12	63328896	PPM1H
cg16519118	-1.43957e-05	8.28412e-05	-0.173775	0.862092	-0.000133501	6.44881e-05	-2.07016	0.03881	methylation ~ maternal_BMI	methylation ~ maternal_BMI+ maternal_age + parity + mat_smk_preg + maternal_education + social_class + bf_intention + cell counts + SVs	2.34197	1.28748	chr5	78531582	JMY
cg24858279	0.000470582	0.000153427	3.06713	0.00224264	0.000228284	0.000110276	2.07012	0.0388112	methylation ~ maternal_BMI	methylation ~ maternal_BMI+ maternal_age + parity + mat_smk_preg + maternal_education + social_class + bf_intention + cell counts + SVs	2.34197	1.28748	chr22	39267540	CBX6
cg05924583	0.00106744	0.000346721	3.07866	0.00215829	0.000526849	0.000254508	2.07006	0.0388141	methylation ~ maternal_BMI	methylation ~ maternal_BMI+ maternal_age + parity + mat_smk_preg + maternal_education + social_class + bf_intention + cell counts + SVs	2.34197	1.28748	chr1	3569624	TP73
cg16103681	-2.74658e-05	1.53967e-05	-1.78388	0.0748674	-3.00314e-05	1.45075e-05	-2.07006	0.0388169	methylation ~ maternal_BMI	methylation ~ maternal_BMI+ maternal_age + parity + mat_smk_preg + maternal_education + social_class + bf_intention + cell counts + SVs	2.34197	1.28748	chr8	42752335	HOOK3;RNF170;RNF170;RNF170;RNF170;RNF170;RNF170
cg23817292	-0.000505107	0.000288649	-1.7499	0.0805675	-0.000294405	0.000142219	-2.07009	0.0388174	methylation ~ maternal_BMI	methylation ~ maternal_BMI+ maternal_age + parity + mat_smk_preg + maternal_education + social_class + bf_intention + cell counts + SVs	2.34197	1.28748	chr21	30442054	CCT8
cg06127577	0.000518037	0.000163034	3.17748	0.00154928	0.000205878	9.94576e-05	2.07001	0.0388201	methylation ~ maternal_BMI	methylation ~ maternal_BMI+ maternal_age + parity + mat_smk_preg + maternal_education + social_class + bf_intention + cell counts + SVs	2.34197	1.28748	chr17	67323284	ABCA5;ABCA5
cg04960007	-0.00138513	0.000526419	-2.63122	0.00869062	-0.000960443	0.000463981	-2.07001	0.0388212	methylation ~ maternal_BMI	methylation ~ maternal_BMI+ maternal_age + parity + mat_smk_preg + maternal_education + social_class + bf_intention + cell counts + SVs	2.34197	1.28748	chr17	5820294
cg05028274	-0.000513486	0.000247585	-2.07398	0.0384403	-0.000376746	0.000182	-2.07003	0.0388213	methylation ~ maternal_BMI	methylation ~ maternal_BMI+ maternal_age + parity + mat_smk_preg + maternal_education + social_class + bf_intention + cell counts + SVs	2.34197	1.28748	chr16	71755733
cg26121234	0.000681289	0.00059049	1.15377	0.248977	0.00106455	0.000514283	2.06998	0.0388217	methylation ~ maternal_BMI	methylation ~ maternal_BMI+ maternal_age + parity + mat_smk_preg + maternal_education + social_class + bf_intention + cell counts + SVs	2.34197	1.28748	chr3	13899618	WNT7A
cg16898239	0.000277012	0.000114832	2.41233	0.016104	0.000230905	0.000111546	2.07004	0.038822	methylation ~ maternal_BMI	methylation ~ maternal_BMI+ maternal_age + parity + mat_smk_preg + maternal_education + social_class + bf_intention + cell counts + SVs	2.34197	1.28748	chr17	74070682	GALR2
cg16527339	-0.000564384	0.00023215	-2.43112	0.0152968	-0.000453021	0.000218851	-2.07	0.0388224	methylation ~ maternal_BMI	methylation ~ maternal_BMI+ maternal_age + parity + mat_smk_preg + maternal_education + social_class + bf_intention + cell counts + SVs	2.34197	1.28748	chr14	53807776
cg04169243	0.000251234	0.000358966	0.699882	0.48423	0.000473824	0.0002289	2.07	0.0388235	methylation ~ maternal_BMI	methylation ~ maternal_BMI+ maternal_age + parity + mat_smk_preg + maternal_education + social_class + bf_intention + cell counts + SVs	2.34197	1.28748	chr14	76200552	TTLL5
cg23322531	-4.18137e-05	4.69191e-05	-0.891186	0.373127	-9.32238e-05	4.50365e-05	-2.06996	0.0388241	methylation ~ maternal_BMI	methylation ~ maternal_BMI+ maternal_age + parity + mat_smk_preg + maternal_education + social_class + bf_intention + cell counts + SVs	2.34197	1.28748	chr2	8821658	ID2
cg21045241	0.00113337	0.000596338	1.90054	0.057761	0.00113769	0.000549627	2.06994	0.0388261	methylation ~ maternal_BMI	methylation ~ maternal_BMI+ maternal_age + parity + mat_smk_preg + maternal_education + social_class + bf_intention + cell counts + SVs	2.34197	1.28748	chr19	45506088	RELB
cg14467103	-2.70629e-05	1.1816e-05	-2.29035	0.0222897	-2.29067e-05	1.10664e-05	-2.06993	0.0388275	methylation ~ maternal_BMI	methylation ~ maternal_BMI+ maternal_age + parity + mat_smk_preg + maternal_education + social_class + bf_intention + cell counts + SVs	2.34197	1.28748	chr5	154317806	GEMIN5
cg01007781	-0.000482453	0.000186864	-2.58184	0.0100244	-0.000340015	0.000164265	-2.06992	0.0388281	methylation ~ maternal_BMI	methylation ~ maternal_BMI+ maternal_age + parity + mat_smk_preg + maternal_education + social_class + bf_intention + cell counts + SVs	2.34197	1.28748	chr7	127387283	SND1
cg04995095	-0.000592367	0.000334381	-1.77153	0.0768978	-0.000672026	0.000324663	-2.06992	0.0388306	methylation ~ maternal_BMI	methylation ~ maternal_BMI+ maternal_age + parity + mat_smk_preg + maternal_education + social_class + bf_intention + cell counts + SVs	2.34197	1.28748	chr17	72619556	CD300E
cg12503190	-6.21719e-05	3.16941e-05	-1.96163	0.0501941	-5.01334e-05	2.42202e-05	-2.0699	0.0388328	methylation ~ maternal_BMI	methylation ~ maternal_BMI+ maternal_age + parity + mat_smk_preg + maternal_education + social_class + bf_intention + cell counts + SVs	2.34197	1.28748	chr17	74733672	MIR636;SFRS2;MFSD11
cg11178810	-1.49281e-05	3.39571e-05	-0.439615	0.660348	-5.92258e-05	2.86135e-05	-2.06986	0.0388344	methylation ~ maternal_BMI	methylation ~ maternal_BMI+ maternal_age + parity + mat_smk_preg + maternal_education + social_class + bf_intention + cell counts + SVs	2.34197	1.28748	chr3	150479760	SIAH2
cg26836955	-0.00134793	0.000609296	-2.21228	0.02726	-0.00101617	0.000490941	-2.06984	0.0388345	methylation ~ maternal_BMI	methylation ~ maternal_BMI+ maternal_age + parity + mat_smk_preg + maternal_education + social_class + bf_intention + cell counts + SVs	2.34197	1.28748	chr19	5694835	LONP1
cg13298389	0.000115589	9.14568e-05	1.26387	0.206692	0.000174831	8.44639e-05	2.06988	0.0388358	methylation ~ maternal_BMI	methylation ~ maternal_BMI+ maternal_age + parity + mat_smk_preg + maternal_education + social_class + bf_intention + cell counts + SVs	2.34197	1.28748	chr7	49710144
cg15178540	-0.000473526	0.000290552	-1.62975	0.103592	-0.000605385	0.000292482	-2.06982	0.0388364	methylation ~ maternal_BMI	methylation ~ maternal_BMI+ maternal_age + parity + mat_smk_preg + maternal_education + social_class + bf_intention + cell counts + SVs	2.34197	1.28748	chr7	120969768	WNT16;WNT16
cg17504991	-2.06766e-05	5.98454e-05	-0.345501	0.729821	-9.56038e-05	4.61871e-05	-2.06992	0.038837	methylation ~ maternal_BMI	methylation ~ maternal_BMI+ maternal_age + parity + mat_smk_preg + maternal_education + social_class + bf_intention + cell counts + SVs	2.34197	1.28748	chr6	33291519	DAXX;DAXX;DAXX;DAXX
cg01455981	0.00175982	0.000622208	2.82835	0.00480877	0.00124555	0.000601771	2.06981	0.0388373	methylation ~ maternal_BMI	methylation ~ maternal_BMI+ maternal_age + parity + mat_smk_preg + maternal_education + social_class + bf_intention + cell counts + SVs	2.34197	1.28748	chr1	20511095	UBXN10
cg27454102	0.000213544	0.000228587	0.934193	0.350518	-0.000302665	0.000146229	-2.0698	0.03884	methylation ~ maternal_BMI	methylation ~ maternal_BMI+ maternal_age + parity + mat_smk_preg + maternal_education + social_class + bf_intention + cell counts + SVs	2.34197	1.28748	chr10	32428473
cg07656362	-2.79024e-05	5.90328e-05	-0.472659	0.636602	-9.86301e-05	4.76512e-05	-2.06983	0.0388417	methylation ~ maternal_BMI	methylation ~ maternal_BMI+ maternal_age + parity + mat_smk_preg + maternal_education + social_class + bf_intention + cell counts + SVs	2.34197	1.28748	chr1	32688117	C1orf91;EIF3I
cg02871614	-3.76984e-05	3.07067e-05	-1.22769	0.219964	-5.12529e-05	2.47626e-05	-2.06977	0.0388426	methylation ~ maternal_BMI	methylation ~ maternal_BMI+ maternal_age + parity + mat_smk_preg + maternal_education + social_class + bf_intention + cell counts + SVs	2.34197	1.28748	chr19	48828808	EMP3;EMP3
cg20642138	-9.20838e-05	3.31091e-05	-2.78122	0.00555764	-5.48046e-05	2.64785e-05	-2.06977	0.0388429	methylation ~ maternal_BMI	methylation ~ maternal_BMI+ maternal_age + parity + mat_smk_preg + maternal_education + social_class + bf_intention + cell counts + SVs	2.34197	1.28748	chr5	141016960	RELL2;RELL2;RELL2;HDAC3;RELL2
cg20203114	-1.23345e-05	6.07096e-05	-0.203172	0.839059	-9.7565e-05	4.71376e-05	-2.06979	0.0388436	methylation ~ maternal_BMI	methylation ~ maternal_BMI+ maternal_age + parity + mat_smk_preg + maternal_education + social_class + bf_intention + cell counts + SVs	2.34197	1.28748	chr3	169382106	MECOM
cg17214616	-0.000175546	6.95769e-05	-2.52305	0.0118484	-0.000130968	6.32786e-05	-2.06971	0.0388477	methylation ~ maternal_BMI	methylation ~ maternal_BMI+ maternal_age + parity + mat_smk_preg + maternal_education + social_class + bf_intention + cell counts + SVs	2.34197	1.28748	chr2	127729681
cg21671607	0.000176899	0.000457693	0.386502	0.69924	-0.000632212	0.000305456	-2.06973	0.0388492	methylation ~ maternal_BMI	methylation ~ maternal_BMI+ maternal_age + parity + mat_smk_preg + maternal_education + social_class + bf_intention + cell counts + SVs	2.34197	1.28748	chr11	36616015	RAG2;C11orf74
cg26509022	-7.11451e-05	4.10945e-05	-1.73126	0.0838389	-8.1289e-05	3.92758e-05	-2.0697	0.0388529	methylation ~ maternal_BMI	methylation ~ maternal_BMI+ maternal_age + parity + mat_smk_preg + maternal_education + social_class + bf_intention + cell counts + SVs	2.34197	1.28748	chr15	101419296	ALDH1A3
cg08979573	0.000597451	0.000440678	1.35575	0.175609	0.000839004	0.000405376	2.0697	0.0388541	methylation ~ maternal_BMI	methylation ~ maternal_BMI+ maternal_age + parity + mat_smk_preg + maternal_education + social_class + bf_intention + cell counts + SVs	2.34197	1.28748	chr1	44568675
cg14660733	-0.001289	0.000585065	-2.20318	0.0279013	-0.000801291	0.000387158	-2.06968	0.0388549	methylation ~ maternal_BMI	methylation ~ maternal_BMI+ maternal_age + parity + mat_smk_preg + maternal_education + social_class + bf_intention + cell counts + SVs	2.34197	1.28748	chr2	155719622
cg27501783	-0.00125157	0.000576271	-2.17184	0.0301958	-0.000690398	0.000333581	-2.06965	0.0388553	methylation ~ maternal_BMI	methylation ~ maternal_BMI+ maternal_age + parity + mat_smk_preg + maternal_education + social_class + bf_intention + cell counts + SVs	2.34197	1.28748	chr3	32942762
cg01235463	0.000401885	0.000264842	1.51745	0.129605	0.000525814	0.000254048	2.06974	0.038856	methylation ~ maternal_BMI	methylation ~ maternal_BMI+ maternal_age + parity + mat_smk_preg + maternal_education + social_class + bf_intention + cell counts + SVs	2.34197	1.28748	chr10	92913775	NUDT9P1
cg16141784	-0.00277757	0.000883016	-3.14555	0.00172586	-0.00125803	0.000607858	-2.06961	0.0388561	methylation ~ maternal_BMI	methylation ~ maternal_BMI+ maternal_age + parity + mat_smk_preg + maternal_education + social_class + bf_intention + cell counts + SVs	2.34197	1.28748	chr2	158709569	ACVR1;ACVR1
cg08553820	-6.526e-05	0.00013861	-0.470816	0.637917	-0.000245448	0.000118594	-2.06966	0.0388567	methylation ~ maternal_BMI	methylation ~ maternal_BMI+ maternal_age + parity + mat_smk_preg + maternal_education + social_class + bf_intention + cell counts + SVs	2.34197	1.28748	chr19	47217345	PRKD2;PRKD2;PRKD2;PRKD2;PRKD2
cg22290045	-7.38982e-06	1.66233e-05	-0.444547	0.656781	-2.79839e-05	1.35214e-05	-2.0696	0.0388585	methylation ~ maternal_BMI	methylation ~ maternal_BMI+ maternal_age + parity + mat_smk_preg + maternal_education + social_class + bf_intention + cell counts + SVs	2.34197	1.28748	chr11	14521453	COPB1;COPB1;COPB1
cg26128456	-0.00309304	0.000922047	-3.35454	0.000836522	-0.00100649	0.000486331	-2.06955	0.0388613	methylation ~ maternal_BMI	methylation ~ maternal_BMI+ maternal_age + parity + mat_smk_preg + maternal_education + social_class + bf_intention + cell counts + SVs	2.34197	1.28748	chr4	6055575	JAKMIP1;JAKMIP1
cg08519233	-0.000164677	0.000299229	-0.550337	0.582259	-0.000359429	0.000173673	-2.06958	0.0388616	methylation ~ maternal_BMI	methylation ~ maternal_BMI+ maternal_age + parity + mat_smk_preg + maternal_education + social_class + bf_intention + cell counts + SVs	2.34197	1.28748	chr3	105085521	ALCAM
cg01645955	0.000783976	0.00026798	2.92551	0.00354684	0.000503804	0.000243443	2.0695	0.0388665	methylation ~ maternal_BMI	methylation ~ maternal_BMI+ maternal_age + parity + mat_smk_preg + maternal_education + social_class + bf_intention + cell counts + SVs	2.34197	1.28748	chr4	39371148
cg02064073	-3.33612e-05	2.91438e-05	-1.14471	0.252711	-5.40324e-05	2.61087e-05	-2.06952	0.038867	methylation ~ maternal_BMI	methylation ~ maternal_BMI+ maternal_age + parity + mat_smk_preg + maternal_education + social_class + bf_intention + cell counts + SVs	2.34197	1.28748	chr3	33155252	CRTAP
cg16421157	-0.00140514	0.00114472	-1.2275	0.220035	-0.00232038	0.00112124	-2.06948	0.0388676	methylation ~ maternal_BMI	methylation ~ maternal_BMI+ maternal_age + parity + mat_smk_preg + maternal_education + social_class + bf_intention + cell counts + SVs	2.34197	1.28748	chr6	5036597
cg26021810	-0.00117417	0.000519921	-2.25836	0.0242223	-0.000948601	0.00045838	-2.06947	0.0388713	methylation ~ maternal_BMI	methylation ~ maternal_BMI+ maternal_age + parity + mat_smk_preg + maternal_education + social_class + bf_intention + cell counts + SVs	2.34197	1.28748	chr1	200841646	GPR25
cg02211433	-2.68851e-05	1.54579e-05	-1.73924	0.0824207	-2.99112e-05	1.44536e-05	-2.06946	0.0388715	methylation ~ maternal_BMI	methylation ~ maternal_BMI+ maternal_age + parity + mat_smk_preg + maternal_education + social_class + bf_intention + cell counts + SVs	2.34197	1.28748	chr16	71496082	ZNF23;ZNF23
cg01774557	-0.000284689	0.000578992	-0.491698	0.623085	0.000754487	0.000364575	2.0695	0.0388737	methylation ~ maternal_BMI	methylation ~ maternal_BMI+ maternal_age + parity + mat_smk_preg + maternal_education + social_class + bf_intention + cell counts + SVs	2.34197	1.28748	chr14	47123088
cg04725285	-0.000762433	0.000411363	-1.85343	0.0642384	-0.000533362	0.000257723	-2.06951	0.0388741	methylation ~ maternal_BMI	methylation ~ maternal_BMI+ maternal_age + parity + mat_smk_preg + maternal_education + social_class + bf_intention + cell counts + SVs	2.34197	1.28748	chr4	45603780
cg20273697	-2.38609e-05	2.99755e-05	-0.796012	0.426288	-5.39503e-05	2.607e-05	-2.06944	0.0388746	methylation ~ maternal_BMI	methylation ~ maternal_BMI+ maternal_age + parity + mat_smk_preg + maternal_education + social_class + bf_intention + cell counts + SVs	2.34197	1.28748	chr2	8977583	KIDINS220
cg27573298	-0.000332349	0.000657447	-0.505515	0.613352	-0.00115101	0.000556207	-2.06938	0.0388769	methylation ~ maternal_BMI	methylation ~ maternal_BMI+ maternal_age + parity + mat_smk_preg + maternal_education + social_class + bf_intention + cell counts + SVs	2.34197	1.28748	chr1	14697589
cg16225091	-0.00122174	0.000500573	-2.44069	0.0148999	-0.000775742	0.000374863	-2.0694	0.0388777	methylation ~ maternal_BMI	methylation ~ maternal_BMI+ maternal_age + parity + mat_smk_preg + maternal_education + social_class + bf_intention + cell counts + SVs	2.34197	1.28748	chr11	197224	ODF3
cg04168939	-4.19016e-05	2.62159e-05	-1.59832	0.110415	-4.73922e-05	2.29011e-05	-2.06943	0.0388783	methylation ~ maternal_BMI	methylation ~ maternal_BMI+ maternal_age + parity + mat_smk_preg + maternal_education + social_class + bf_intention + cell counts + SVs	2.34197	1.28748	chr14	105767399	BRF1
cg09782026	-0.000830688	0.000598875	-1.38708	0.165845	-0.00105216	0.000508446	-2.06935	0.0388798	methylation ~ maternal_BMI	methylation ~ maternal_BMI+ maternal_age + parity + mat_smk_preg + maternal_education + social_class + bf_intention + cell counts + SVs	2.34197	1.28748	chr7	158808009	LOC154822
cg03666316	-4.57673e-05	2.80238e-05	-1.63316	0.102876	-5.54221e-05	2.6782e-05	-2.06938	0.0388809	methylation ~ maternal_BMI	methylation ~ maternal_BMI+ maternal_age + parity + mat_smk_preg + maternal_education + social_class + bf_intention + cell counts + SVs	2.34197	1.28748	chr5	76012246	F2R
cg13923646	-0.000539409	0.000232444	-2.32059	0.0205897	-0.000320365	0.000154813	-2.06937	0.0388826	methylation ~ maternal_BMI	methylation ~ maternal_BMI+ maternal_age + parity + mat_smk_preg + maternal_education + social_class + bf_intention + cell counts + SVs	2.34197	1.28748	chr1	175005619
cg11784742	9.70573e-05	0.000141735	0.684781	0.493705	0.000245343	0.000118559	2.06938	0.0388828	methylation ~ maternal_BMI	methylation ~ maternal_BMI+ maternal_age + parity + mat_smk_preg + maternal_education + social_class + bf_intention + cell counts + SVs	2.34197	1.28748	chr10	88722838	SNCG
cg04163391	-0.00254629	0.000900948	-2.82624	0.00484002	-0.00132966	0.000642565	-2.0693	0.0388851	methylation ~ maternal_BMI	methylation ~ maternal_BMI+ maternal_age + parity + mat_smk_preg + maternal_education + social_class + bf_intention + cell counts + SVs	2.34197	1.28748	chr2	241719496	KIF1A
cg14459059	0.00034443	0.00055975	0.615329	0.538532	0.000983395	0.000475229	2.06931	0.0388856	methylation ~ maternal_BMI	methylation ~ maternal_BMI+ maternal_age + parity + mat_smk_preg + maternal_education + social_class + bf_intention + cell counts + SVs	2.34197	1.28748	chr14	56582857
cg08891883	0.00023716	0.000234953	1.00939	0.313129	0.000435503	0.000210456	2.06933	0.0388859	methylation ~ maternal_BMI	methylation ~ maternal_BMI+ maternal_age + parity + mat_smk_preg + maternal_education + social_class + bf_intention + cell counts + SVs	2.34197	1.28748	chr4	8347266
cg18586203	-0.00023709	0.000467159	-0.507516	0.611949	0.000639218	0.000308905	2.0693	0.0388868	methylation ~ maternal_BMI	methylation ~ maternal_BMI+ maternal_age + parity + mat_smk_preg + maternal_education + social_class + bf_intention + cell counts + SVs	2.34197	1.28748	chr14	22924450
cg08640923	-8.50163e-05	4.37633e-05	-1.94264	0.0524497	-8.46747e-05	4.09196e-05	-2.0693	0.0388869	methylation ~ maternal_BMI	methylation ~ maternal_BMI+ maternal_age + parity + mat_smk_preg + maternal_education + social_class + bf_intention + cell counts + SVs	2.34197	1.28748	chr2	220117945	TUBA4B;TUBA4A
cg17346237	0.000464511	0.00017498	2.65465	0.0081146	0.000190752	9.21827e-05	2.06928	0.0388885	methylation ~ maternal_BMI	methylation ~ maternal_BMI+ maternal_age + parity + mat_smk_preg + maternal_education + social_class + bf_intention + cell counts + SVs	2.34197	1.28748	chr14	56047471	C14orf33;KTN1;KTN1;KTN1;KTN1
cg19735335	-9.69945e-05	3.6413e-05	-2.66374	0.00790115	-7.59134e-05	3.66858e-05	-2.06928	0.0388887	methylation ~ maternal_BMI	methylation ~ maternal_BMI+ maternal_age + parity + mat_smk_preg + maternal_education + social_class + bf_intention + cell counts + SVs	2.34197	1.28748	chr7	144532933	TPK1;TPK1
cg20355657	0.000320368	0.000373126	0.858605	0.390852	0.000572509	0.000276662	2.06934	0.0388918	methylation ~ maternal_BMI	methylation ~ maternal_BMI+ maternal_age + parity + mat_smk_preg + maternal_education + social_class + bf_intention + cell counts + SVs	2.34197	1.28748	chr17	78323026	RNF213
cg05893889	-0.000138785	0.000883002	-0.157175	0.875151	-0.00123435	0.000596526	-2.06923	0.0388923	methylation ~ maternal_BMI	methylation ~ maternal_BMI+ maternal_age + parity + mat_smk_preg + maternal_education + social_class + bf_intention + cell counts + SVs	2.34197	1.28748	chr2	65432239
cg10149161	-3.49449e-05	2.71732e-05	-1.286	0.198854	-4.89329e-05	2.36482e-05	-2.0692	0.0388943	methylation ~ maternal_BMI	methylation ~ maternal_BMI+ maternal_age + parity + mat_smk_preg + maternal_education + social_class + bf_intention + cell counts + SVs	2.34197	1.28748	chr11	64578067	MEN1;MEN1;MEN1;MEN1;MEN1;MEN1;MEN1;MEN1
cg22800191	-1.93144e-05	3.27393e-05	-0.589947	0.555414	-5.48701e-05	2.65174e-05	-2.06921	0.0388988	methylation ~ maternal_BMI	methylation ~ maternal_BMI+ maternal_age + parity + mat_smk_preg + maternal_education + social_class + bf_intention + cell counts + SVs	2.34197	1.28748	chr3	148847598	HPS3
cg20605045	-3.56883e-05	4.07217e-05	-0.876394	0.381111	-7.27656e-05	3.51665e-05	-2.06917	0.0389016	methylation ~ maternal_BMI	methylation ~ maternal_BMI+ maternal_age + parity + mat_smk_preg + maternal_education + social_class + bf_intention + cell counts + SVs	2.34197	1.28748	chr10	120925425	SFXN4
cg12171761	-0.000361368	0.000695159	-0.519835	0.603338	-0.00123861	0.000598618	-2.06912	0.0389017	methylation ~ maternal_BMI	methylation ~ maternal_BMI+ maternal_age + parity + mat_smk_preg + maternal_education + social_class + bf_intention + cell counts + SVs	2.34197	1.28748	chr8	61910949
cg19005891	0.000322048	0.000105812	3.04358	0.00242364	0.000131979	6.37835e-05	2.06916	0.0389019	methylation ~ maternal_BMI	methylation ~ maternal_BMI+ maternal_age + parity + mat_smk_preg + maternal_education + social_class + bf_intention + cell counts + SVs	2.34197	1.28748	chr9	115513756	SNX30
cg24769167	-3.13179e-05	5.96712e-05	-0.524841	0.599858	-0.000104518	5.05113e-05	-2.0692	0.0389025	methylation ~ maternal_BMI	methylation ~ maternal_BMI+ maternal_age + parity + mat_smk_preg + maternal_education + social_class + bf_intention + cell counts + SVs	2.34197	1.28748	chr19	1205715	STK11
cg01144275	-0.000131373	4.93603e-05	-2.66152	0.00795362	-9.10318e-05	4.39948e-05	-2.06915	0.0389027	methylation ~ maternal_BMI	methylation ~ maternal_BMI+ maternal_age + parity + mat_smk_preg + maternal_education + social_class + bf_intention + cell counts + SVs	2.34197	1.28748	chr17	79478508	ACTG1
cg16646892	-3.53873e-05	2.88848e-05	-1.22512	0.220936	-4.94963e-05	2.39211e-05	-2.06915	0.0389049	methylation ~ maternal_BMI	methylation ~ maternal_BMI+ maternal_age + parity + mat_smk_preg + maternal_education + social_class + bf_intention + cell counts + SVs	2.34197	1.28748	chr6	144416830	SF3B5
cg04875118	-2.73376e-05	1.8153e-05	-1.50595	0.132538	-3.67345e-05	1.77523e-05	-2.06928	0.0389053	methylation ~ maternal_BMI	methylation ~ maternal_BMI+ maternal_age + parity + mat_smk_preg + maternal_education + social_class + bf_intention + cell counts + SVs	2.34197	1.28748	chr8	144373569	ZNF696;ZNF696
cg26647332	-9.16296e-05	0.000413035	-0.221845	0.824497	-0.000605444	0.000292616	-2.06907	0.0389065	methylation ~ maternal_BMI	methylation ~ maternal_BMI+ maternal_age + parity + mat_smk_preg + maternal_education + social_class + bf_intention + cell counts + SVs	2.34197	1.28748	chr10	31073467
cg16863190	-0.000770173	0.000792008	-0.972431	0.331163	0.000909946	0.000439785	2.06907	0.0389082	methylation ~ maternal_BMI	methylation ~ maternal_BMI+ maternal_age + parity + mat_smk_preg + maternal_education + social_class + bf_intention + cell counts + SVs	2.34197	1.28748	chr3	37092193	MLH1;MLH1;MLH1;MLH1
cg14496574	0.00073054	0.000385273	1.89616	0.0583424	0.000711979	0.000344111	2.06904	0.0389139	methylation ~ maternal_BMI	methylation ~ maternal_BMI+ maternal_age + parity + mat_smk_preg + maternal_education + social_class + bf_intention + cell counts + SVs	2.34197	1.28748	chr16	56397917	AMFR
cg27214333	-0.00118627	0.000829056	-1.43087	0.152902	-0.00112659	0.000544514	-2.06898	0.0389164	methylation ~ maternal_BMI	methylation ~ maternal_BMI+ maternal_age + parity + mat_smk_preg + maternal_education + social_class + bf_intention + cell counts + SVs	2.34197	1.28748	chr2	239937523
cg08949668	0.000590021	0.000178943	3.29727	0.00102431	0.000201633	9.74558e-05	2.06897	0.0389173	methylation ~ maternal_BMI	methylation ~ maternal_BMI+ maternal_age + parity + mat_smk_preg + maternal_education + social_class + bf_intention + cell counts + SVs	2.34197	1.28748	chr6	33167969	SLC39A7;RXRB;SLC39A7
cg19475658	-0.00101811	0.000458148	-2.22223	0.0265771	-0.000763105	0.000368839	-2.06894	0.0389196	methylation ~ maternal_BMI	methylation ~ maternal_BMI+ maternal_age + parity + mat_smk_preg + maternal_education + social_class + bf_intention + cell counts + SVs	2.34197	1.28748	chr14	101056148
cg20609883	-0.00157317	0.000726547	-2.16527	0.0306944	-0.00143866	0.000695368	-2.06892	0.0389208	methylation ~ maternal_BMI	methylation ~ maternal_BMI+ maternal_age + parity + mat_smk_preg + maternal_education + social_class + bf_intention + cell counts + SVs	2.34197	1.28748	chr10	49863421
cg11446774	0.000813538	0.000270293	3.00984	0.00270724	0.000327775	0.000158421	2.069	0.0389224	methylation ~ maternal_BMI	methylation ~ maternal_BMI+ maternal_age + parity + mat_smk_preg + maternal_education + social_class + bf_intention + cell counts + SVs	2.34197	1.28748	chr5	112823171	MCC
cg08872738	0.000532705	0.000186591	2.85493	0.00442863	0.000200739	9.70268e-05	2.06891	0.0389235	methylation ~ maternal_BMI	methylation ~ maternal_BMI+ maternal_age + parity + mat_smk_preg + maternal_education + social_class + bf_intention + cell counts + SVs	2.34197	1.28748	chr12	50339482
cg11594833	0.00217598	0.000807675	2.69413	0.00722148	0.00151056	0.000730137	2.06887	0.0389261	methylation ~ maternal_BMI	methylation ~ maternal_BMI+ maternal_age + parity + mat_smk_preg + maternal_education + social_class + bf_intention + cell counts + SVs	2.34197	1.28748	chr12	54444985	HOXC4
cg24306585	-0.000113087	0.000115771	-0.976817	0.328998	-0.000195986	9.47255e-05	-2.06899	0.038928	methylation ~ maternal_BMI	methylation ~ maternal_BMI+ maternal_age + parity + mat_smk_preg + maternal_education + social_class + bf_intention + cell counts + SVs	2.34197	1.28748	chr20	17209550	PCSK2
cg05648672	-9.96422e-05	4.6655e-05	-2.13572	0.0330509	-8.26876e-05	3.99651e-05	-2.06899	0.0389285	methylation ~ maternal_BMI	methylation ~ maternal_BMI+ maternal_age + parity + mat_smk_preg + maternal_education + social_class + bf_intention + cell counts + SVs	2.34197	1.28748	chr5	126625864	MEGF10
cg20940164	-3.31008e-05	3.31727e-05	-0.997832	0.318699	-5.22058e-05	2.52339e-05	-2.06887	0.038929	methylation ~ maternal_BMI	methylation ~ maternal_BMI+ maternal_age + parity + mat_smk_preg + maternal_education + social_class + bf_intention + cell counts + SVs	2.34197	1.28748	chr17	48450551	EME1;MRPL27;EME1;MRPL27
cg14884256	-2.1199e-05	1.31243e-05	-1.61525	0.106703	-2.53592e-05	1.22573e-05	-2.06891	0.0389294	methylation ~ maternal_BMI	methylation ~ maternal_BMI+ maternal_age + parity + mat_smk_preg + maternal_education + social_class + bf_intention + cell counts + SVs	2.34197	1.28748	chr3	50374861	RASSF1;RASSF1;RASSF1;RASSF1;RASSF1
cg02089963	-0.000318221	0.000164709	-1.93203	0.0537613	-0.000340924	0.000164785	-2.0689	0.0389365	methylation ~ maternal_BMI	methylation ~ maternal_BMI+ maternal_age + parity + mat_smk_preg + maternal_education + social_class + bf_intention + cell counts + SVs	2.34197	1.28748	chr17	1387495	MYO1C;MYO1C;MYO1C
cg20555778	-0.000384845	0.000146373	-2.62921	0.00874144	-0.000246036	0.000118929	-2.06877	0.038937	methylation ~ maternal_BMI	methylation ~ maternal_BMI+ maternal_age + parity + mat_smk_preg + maternal_education + social_class + bf_intention + cell counts + SVs	2.34197	1.28748	chr9	97572199	MIR2278;C9orf3
cg06410970	-0.000903786	0.000420822	-2.14767	0.0320734	-0.000645845	0.000312192	-2.06874	0.0389387	methylation ~ maternal_BMI	methylation ~ maternal_BMI+ maternal_age + parity + mat_smk_preg + maternal_education + social_class + bf_intention + cell counts + SVs	2.34197	1.28748	chr10	81921424	ANXA11;ANXA11;ANXA11
cg15595918	0.00016674	0.000376172	0.443255	0.657714	-0.000547893	0.000264845	-2.06873	0.0389391	methylation ~ maternal_BMI	methylation ~ maternal_BMI+ maternal_age + parity + mat_smk_preg + maternal_education + social_class + bf_intention + cell counts + SVs	2.34197	1.28748	chr6	32047410	TNXB
cg06938699	0.000518705	0.000238782	2.17229	0.0301618	0.000395828	0.000191338	2.06874	0.0389418	methylation ~ maternal_BMI	methylation ~ maternal_BMI+ maternal_age + parity + mat_smk_preg + maternal_education + social_class + bf_intention + cell counts + SVs	2.34197	1.28748	chr11	1037775	MUC6
cg09878269	-0.000529965	0.000227605	-2.32844	0.0201683	-0.000419053	0.000202563	-2.06875	0.0389426	methylation ~ maternal_BMI	methylation ~ maternal_BMI+ maternal_age + parity + mat_smk_preg + maternal_education + social_class + bf_intention + cell counts + SVs	2.34197	1.28748	chr13	113812524	PROZ
cg04217952	-0.000211899	0.000208958	-1.01408	0.310888	-0.000311574	0.000150613	-2.0687	0.0389436	methylation ~ maternal_BMI	methylation ~ maternal_BMI+ maternal_age + parity + mat_smk_preg + maternal_education + social_class + bf_intention + cell counts + SVs	2.34197	1.28748	chr7	101054654	EMID2
cg15201909	-0.0013931	0.000861156	-1.61771	0.106163	-0.00174792	0.000844953	-2.06866	0.0389449	methylation ~ maternal_BMI	methylation ~ maternal_BMI+ maternal_age + parity + mat_smk_preg + maternal_education + social_class + bf_intention + cell counts + SVs	2.34197	1.28748	chrX	70331961	IL2RG
cg04690674	0.000795104	0.000340297	2.3365	0.0197389	0.000580281	0.000280514	2.06863	0.0389492	methylation ~ maternal_BMI	methylation ~ maternal_BMI+ maternal_age + parity + mat_smk_preg + maternal_education + social_class + bf_intention + cell counts + SVs	2.34197	1.28748	chr20	48333686
cg19506686	-0.00119411	0.000468505	-2.54876	0.0110193	-0.000934229	0.000451608	-2.06867	0.0389494	methylation ~ maternal_BMI	methylation ~ maternal_BMI+ maternal_age + parity + mat_smk_preg + maternal_education + social_class + bf_intention + cell counts + SVs	2.34197	1.28748	chr2	241085024
cg05146074	7.41545e-05	0.000174412	0.425168	0.670843	0.000235227	0.000113712	2.06863	0.0389528	methylation ~ maternal_BMI	methylation ~ maternal_BMI+ maternal_age + parity + mat_smk_preg + maternal_education + social_class + bf_intention + cell counts + SVs	2.34197	1.28748	chr22	35652408	HMGXB4;HMGXB4
cg23913123	0.00168364	0.000560319	3.00479	0.00275005	0.000823715	0.000398201	2.06859	0.0389535	methylation ~ maternal_BMI	methylation ~ maternal_BMI+ maternal_age + parity + mat_smk_preg + maternal_education + social_class + bf_intention + cell counts + SVs	2.34197	1.28748	chr1	16858594
cg20178075	0.000327134	0.000417322	0.783889	0.433364	0.000765946	0.000370274	2.06859	0.0389541	methylation ~ maternal_BMI	methylation ~ maternal_BMI+ maternal_age + parity + mat_smk_preg + maternal_education + social_class + bf_intention + cell counts + SVs	2.34197	1.28748	chr11	113860607	HTR3A;HTR3A;HTR3A
cg02000032	0.000291139	0.000597891	0.486943	0.626448	0.000812914	0.000392975	2.06862	0.0389547	methylation ~ maternal_BMI	methylation ~ maternal_BMI+ maternal_age + parity + mat_smk_preg + maternal_education + social_class + bf_intention + cell counts + SVs	2.34197	1.28748	chr7	130563521	MIR29B1
cg00216024	-1.32083e-05	2.03934e-05	-0.647673	0.517404	-3.41519e-05	1.65099e-05	-2.06857	0.0389562	methylation ~ maternal_BMI	methylation ~ maternal_BMI+ maternal_age + parity + mat_smk_preg + maternal_education + social_class + bf_intention + cell counts + SVs	2.34197	1.28748	chr2	27069312
cg17168630	0.000368671	0.000508808	0.724577	0.468949	0.000908696	0.000439285	2.06858	0.0389565	methylation ~ maternal_BMI	methylation ~ maternal_BMI+ maternal_age + parity + mat_smk_preg + maternal_education + social_class + bf_intention + cell counts + SVs	2.34197	1.28748	chr19	44174930	PLAUR;PLAUR;PLAUR
cg08853572	0.000129212	5.81468e-05	2.22217	0.0265909	0.000113478	5.48556e-05	2.06867	0.0389568	methylation ~ maternal_BMI	methylation ~ maternal_BMI+ maternal_age + parity + mat_smk_preg + maternal_education + social_class + bf_intention + cell counts + SVs	2.34197	1.28748	chr16	1843915	IGFALS;IGFALS;IGFALS
cg25639138	-0.000450074	0.000177992	-2.52862	0.0116662	-0.00030642	0.00014813	-2.06859	0.0389572	methylation ~ maternal_BMI	methylation ~ maternal_BMI+ maternal_age + parity + mat_smk_preg + maternal_education + social_class + bf_intention + cell counts + SVs	2.34197	1.28748	chr8	100783034	VPS13B;VPS13B
cg21776003	-0.000211733	7.10351e-05	-2.98069	0.00297293	-0.000132419	6.40165e-05	-2.06852	0.0389591	methylation ~ maternal_BMI	methylation ~ maternal_BMI+ maternal_age + parity + mat_smk_preg + maternal_education + social_class + bf_intention + cell counts + SVs	2.34197	1.28748	chr22	24115096	MMP11
cg05766943	6.29077e-06	0.000353202	0.0178107	0.985795	-0.000464548	0.000224579	-2.06853	0.0389601	methylation ~ maternal_BMI	methylation ~ maternal_BMI+ maternal_age + parity + mat_smk_preg + maternal_education + social_class + bf_intention + cell counts + SVs	2.34197	1.28748	chr6	107394007	BEND3
cg24312321	-0.000878481	0.00035122	-2.50123	0.0125977	-0.000535218	0.000258745	-2.06852	0.0389602	methylation ~ maternal_BMI	methylation ~ maternal_BMI+ maternal_age + parity + mat_smk_preg + maternal_education + social_class + bf_intention + cell counts + SVs	2.34197	1.28748	chr15	80430079	ZFAND6
cg17145235	0.00122359	0.000732564	1.67028	0.0952971	0.00135649	0.000655791	2.06848	0.0389628	methylation ~ maternal_BMI	methylation ~ maternal_BMI+ maternal_age + parity + mat_smk_preg + maternal_education + social_class + bf_intention + cell counts + SVs	2.34197	1.28748	chr19	12666681
cg01447951	-0.00116067	0.000489496	-2.37116	0.0179947	-0.000669702	0.000323765	-2.06848	0.038963	methylation ~ maternal_BMI	methylation ~ maternal_BMI+ maternal_age + parity + mat_smk_preg + maternal_education + social_class + bf_intention + cell counts + SVs	2.34197	1.28748	chr15	63889527	FBXL22
cg14145972	-0.00244426	0.000919095	-2.65942	0.00800116	-0.000925318	0.000447347	-2.06846	0.0389643	methylation ~ maternal_BMI	methylation ~ maternal_BMI+ maternal_age + parity + mat_smk_preg + maternal_education + social_class + bf_intention + cell counts + SVs	2.34197	1.28748	chr7	109239000
cg10208583	-0.0025159	0.000832091	-3.02359	0.00258648	-0.00101663	0.000491499	-2.06843	0.0389668	methylation ~ maternal_BMI	methylation ~ maternal_BMI+ maternal_age + parity + mat_smk_preg + maternal_education + social_class + bf_intention + cell counts + SVs	2.34197	1.28748	chr5	146232064	PPP2R2B;PPP2R2B;PPP2R2B;PPP2R2B;PPP2R2B;PPP2R2B;PPP2R2B
cg14933899	-2.41859e-05	2.13288e-05	-1.13395	0.257191	-4.13193e-05	1.99763e-05	-2.06841	0.038969	methylation ~ maternal_BMI	methylation ~ maternal_BMI+ maternal_age + parity + mat_smk_preg + maternal_education + social_class + bf_intention + cell counts + SVs	2.34197	1.28748	chr2	242041835	MTERFD2;MTERFD2;MTERFD2;MTERFD2
cg01837320	-8.78446e-05	2.84936e-05	-3.08296	0.00212835	-4.69187e-05	2.26831e-05	-2.06844	0.0389696	methylation ~ maternal_BMI	methylation ~ maternal_BMI+ maternal_age + parity + mat_smk_preg + maternal_education + social_class + bf_intention + cell counts + SVs	2.34197	1.28748	chr14	74960001	NPC2;NPC2;ISCA2
cg02190897	0.0004887	0.000684448	0.714006	0.475456	0.000925119	0.000447259	2.06842	0.0389706	methylation ~ maternal_BMI	methylation ~ maternal_BMI+ maternal_age + parity + mat_smk_preg + maternal_education + social_class + bf_intention + cell counts + SVs	2.34197	1.28748	chr15	77460576	SGK269
cg09133006	-3.99659e-05	1.83495e-05	-2.17803	0.0297273	-3.77912e-05	1.82708e-05	-2.0684	0.0389707	methylation ~ maternal_BMI	methylation ~ maternal_BMI+ maternal_age + parity + mat_smk_preg + maternal_education + social_class + bf_intention + cell counts + SVs	2.34197	1.28748	chr1	206680888	RASSF5;RASSF5;RASSF5;RASSF5
cg11339965	-4.34507e-05	3.45319e-05	-1.25828	0.208701	-6.39483e-05	3.09171e-05	-2.06838	0.0389747	methylation ~ maternal_BMI	methylation ~ maternal_BMI+ maternal_age + parity + mat_smk_preg + maternal_education + social_class + bf_intention + cell counts + SVs	2.34197	1.28748	chr5	93954434	ANKRD32;ANKRD32;C5orf36;C5orf36
cg21133433	-0.000910597	0.000319325	-2.85163	0.00447543	-0.000610795	0.0002953	-2.06839	0.0389755	methylation ~ maternal_BMI	methylation ~ maternal_BMI+ maternal_age + parity + mat_smk_preg + maternal_education + social_class + bf_intention + cell counts + SVs	2.34197	1.28748	chr4	169991796
cg20014960	-5.47107e-05	2.95805e-05	-1.84955	0.0647891	-5.82373e-05	2.81562e-05	-2.06836	0.038976	methylation ~ maternal_BMI	methylation ~ maternal_BMI+ maternal_age + parity + mat_smk_preg + maternal_education + social_class + bf_intention + cell counts + SVs	2.34197	1.28748	chr11	35547311	PAMR1;PAMR1
cg10098888	0.000220174	7.54555e-05	2.91793	0.00363514	0.000130335	6.30124e-05	2.0684	0.038977	methylation ~ maternal_BMI	methylation ~ maternal_BMI+ maternal_age + parity + mat_smk_preg + maternal_education + social_class + bf_intention + cell counts + SVs	2.34197	1.28748	chr2	227665799
cg06303288	-2.6085e-05	2.58972e-05	-1.00725	0.31416	-4.7919e-05	2.31671e-05	-2.06841	0.0389786	methylation ~ maternal_BMI	methylation ~ maternal_BMI+ maternal_age + parity + mat_smk_preg + maternal_education + social_class + bf_intention + cell counts + SVs	2.34197	1.28748	chr6	30654722	KIAA1949;KIAA1949;KIAA1949
cg08396985	0.00034625	0.00020275	1.70777	0.0881175	0.000384356	0.000185826	2.06836	0.03898	methylation ~ maternal_BMI	methylation ~ maternal_BMI+ maternal_age + parity + mat_smk_preg + maternal_education + social_class + bf_intention + cell counts + SVs	2.34197	1.28748	chr2	5896489
cg18537482	-0.00105619	0.000454841	-2.32211	0.0205052	-0.000782807	0.000378478	-2.0683	0.0389803	methylation ~ maternal_BMI	methylation ~ maternal_BMI+ maternal_age + parity + mat_smk_preg + maternal_education + social_class + bf_intention + cell counts + SVs	2.34197	1.28748	chr8	1911588
cg05355764	0.00018735	7.27163e-05	2.57645	0.010184	0.000132499	6.406e-05	2.06835	0.038983	methylation ~ maternal_BMI	methylation ~ maternal_BMI+ maternal_age + parity + mat_smk_preg + maternal_education + social_class + bf_intention + cell counts + SVs	2.34197	1.28748	chr19	17688104	GLT25D1
cg25961618	0.000547172	0.000507234	1.07874	0.281069	0.000626439	0.000302882	2.06826	0.0389866	methylation ~ maternal_BMI	methylation ~ maternal_BMI+ maternal_age + parity + mat_smk_preg + maternal_education + social_class + bf_intention + cell counts + SVs	2.34197	1.28748	chr11	35360531	SLC1A2
cg05445490	-0.00114555	0.000549897	-2.0832	0.0375841	-0.00105708	0.000511109	-2.06821	0.0389872	methylation ~ maternal_BMI	methylation ~ maternal_BMI+ maternal_age + parity + mat_smk_preg + maternal_education + social_class + bf_intention + cell counts + SVs	2.34197	1.28748	chr11	131893019	NTM;NTM;NTM;NTM
cg18754695	0.000404318	0.000326448	1.23854	0.215921	0.000574315	0.00027769	2.06819	0.0389907	methylation ~ maternal_BMI	methylation ~ maternal_BMI+ maternal_age + parity + mat_smk_preg + maternal_education + social_class + bf_intention + cell counts + SVs	2.34197	1.28748	chr19	696832	PRSSL1
cg11996592	0.000996173	0.000414021	2.40609	0.0163762	0.000834699	0.000403587	2.0682	0.0389908	methylation ~ maternal_BMI	methylation ~ maternal_BMI+ maternal_age + parity + mat_smk_preg + maternal_education + social_class + bf_intention + cell counts + SVs	2.34197	1.28748	chr8	144577094	ZC3H3
cg09293786	-6.6166e-05	2.66854e-05	-2.47948	0.0133877	-4.62078e-05	2.23417e-05	-2.06823	0.0389911	methylation ~ maternal_BMI	methylation ~ maternal_BMI+ maternal_age + parity + mat_smk_preg + maternal_education + social_class + bf_intention + cell counts + SVs	2.34197	1.28748	chr16	54962963
cg22058906	-0.000745249	0.00050546	-1.4744	0.140812	-0.000872475	0.000421855	-2.06819	0.0389912	methylation ~ maternal_BMI	methylation ~ maternal_BMI+ maternal_age + parity + mat_smk_preg + maternal_education + social_class + bf_intention + cell counts + SVs	2.34197	1.28748	chr11	73021688	ARHGEF17
cg25181710	-0.000994695	0.000576901	-1.7242	0.0851066	-0.00111889	0.000540995	-2.06821	0.0389939	methylation ~ maternal_BMI	methylation ~ maternal_BMI+ maternal_age + parity + mat_smk_preg + maternal_education + social_class + bf_intention + cell counts + SVs	2.34197	1.28748	chr2	26045287	ASXL2
cg12732548	0.000483798	0.000332947	1.45308	0.146644	0.000638566	0.000308754	2.0682	0.0389945	methylation ~ maternal_BMI	methylation ~ maternal_BMI+ maternal_age + parity + mat_smk_preg + maternal_education + social_class + bf_intention + cell counts + SVs	2.34197	1.28748	chr15	40631573	C15orf52
cg10832589	-0.00106028	0.000705021	-1.5039	0.133048	-0.000819062	0.000396033	-2.06817	0.0389949	methylation ~ maternal_BMI	methylation ~ maternal_BMI+ maternal_age + parity + mat_smk_preg + maternal_education + social_class + bf_intention + cell counts + SVs	2.34197	1.28748	chr6	149287662	UST
cg14567214	-0.000814907	0.000292624	-2.78482	0.00549677	-0.000534741	0.00025856	-2.06815	0.0389957	methylation ~ maternal_BMI	methylation ~ maternal_BMI+ maternal_age + parity + mat_smk_preg + maternal_education + social_class + bf_intention + cell counts + SVs	2.34197	1.28748	chr9	92224930
cg21291347	0.00057848	0.000186521	3.10142	0.00200092	0.000176541	8.5363e-05	2.06812	0.0389963	methylation ~ maternal_BMI	methylation ~ maternal_BMI+ maternal_age + parity + mat_smk_preg + maternal_education + social_class + bf_intention + cell counts + SVs	2.34197	1.28748	chr14	90422592	TDP1;TDP1
ch.6.104972868R	2.12795e-05	7.37085e-05	0.288698	0.772896	-8.92856e-05	4.31719e-05	-2.06814	0.0389971	methylation ~ maternal_BMI	methylation ~ maternal_BMI+ maternal_age + parity + mat_smk_preg + maternal_education + social_class + bf_intention + cell counts + SVs	2.34197	1.28748	chr6	104866175
cg18864497	0.000133299	0.000270148	0.49343	0.621859	-0.000313768	0.000151719	-2.06809	0.038999	methylation ~ maternal_BMI	methylation ~ maternal_BMI+ maternal_age + parity + mat_smk_preg + maternal_education + social_class + bf_intention + cell counts + SVs	2.34197	1.28748	chr6	7313384	SSR1;SSR1
cg16742874	0.00111963	0.000365135	3.06635	0.00224868	0.000533776	0.000258096	2.06813	0.0389995	methylation ~ maternal_BMI	methylation ~ maternal_BMI+ maternal_age + parity + mat_smk_preg + maternal_education + social_class + bf_intention + cell counts + SVs	2.34197	1.28748	chr10	77055847
cg07036460	0.000870948	0.000303112	2.87335	0.00418189	0.000500333	0.00024193	2.06809	0.0390027	methylation ~ maternal_BMI	methylation ~ maternal_BMI+ maternal_age + parity + mat_smk_preg + maternal_education + social_class + bf_intention + cell counts + SVs	2.34197	1.28748	chr2	105489429
cg21428095	-0.000569166	0.000360966	-1.57679	0.115285	-0.000515222	0.000249135	-2.06804	0.039005	methylation ~ maternal_BMI	methylation ~ maternal_BMI+ maternal_age + parity + mat_smk_preg + maternal_education + social_class + bf_intention + cell counts + SVs	2.34197	1.28748	chr7	16464635
cg20267732	0.000554076	0.000733482	0.755405	0.450252	-0.000978912	0.000473356	-2.06802	0.0390051	methylation ~ maternal_BMI	methylation ~ maternal_BMI+ maternal_age + parity + mat_smk_preg + maternal_education + social_class + bf_intention + cell counts + SVs	2.34197	1.28748	chr11	77787848	NDUFC2
cg27184806	0.00196103	0.000762383	2.57223	0.0103093	0.00157065	0.000759448	2.06814	0.0390052	methylation ~ maternal_BMI	methylation ~ maternal_BMI+ maternal_age + parity + mat_smk_preg + maternal_education + social_class + bf_intention + cell counts + SVs	2.34197	1.28748	chr19	23076606
cg23817643	-0.0013319	0.000499806	-2.66484	0.00787599	-0.000848973	0.000410518	-2.06806	0.0390053	methylation ~ maternal_BMI	methylation ~ maternal_BMI+ maternal_age + parity + mat_smk_preg + maternal_education + social_class + bf_intention + cell counts + SVs	2.34197	1.28748	chr10	134164721	LRRC27;LRRC27;LRRC27;LRRC27;LRRC27
cg05750394	-2.06197e-05	1.93088e-05	-1.06789	0.285928	-3.52966e-05	1.70677e-05	-2.06804	0.0390056	methylation ~ maternal_BMI	methylation ~ maternal_BMI+ maternal_age + parity + mat_smk_preg + maternal_education + social_class + bf_intention + cell counts + SVs	2.34197	1.28748	chr13	51483859	RNASEH2B;RNASEH2B
cg07493324	0.000310669	0.000470918	0.659709	0.509655	0.00059526	0.000287833	2.06807	0.0390074	methylation ~ maternal_BMI	methylation ~ maternal_BMI+ maternal_age + parity + mat_smk_preg + maternal_education + social_class + bf_intention + cell counts + SVs	2.34197	1.28748	chr22	26857165	HPS4;HPS4
cg23050442	-0.00128839	0.00047157	-2.73212	0.00644766	-0.000777173	0.000375805	-2.06802	0.0390081	methylation ~ maternal_BMI	methylation ~ maternal_BMI+ maternal_age + parity + mat_smk_preg + maternal_education + social_class + bf_intention + cell counts + SVs	2.34197	1.28748	chr10	26505156	GAD2;GAD2
cg16458523	-2.51391e-05	1.30834e-05	-1.92146	0.0550701	-2.44649e-05	1.18302e-05	-2.06801	0.0390094	methylation ~ maternal_BMI	methylation ~ maternal_BMI+ maternal_age + parity + mat_smk_preg + maternal_education + social_class + bf_intention + cell counts + SVs	2.34197	1.28748	chr8	144329134	ZFP41;ZFP41
cg25764623	-0.000517164	0.000196159	-2.63646	0.00855904	-0.000354677	0.000171508	-2.06799	0.0390108	methylation ~ maternal_BMI	methylation ~ maternal_BMI+ maternal_age + parity + mat_smk_preg + maternal_education + social_class + bf_intention + cell counts + SVs	2.34197	1.28748	chr1	210036534
cg09182533	-2.31357e-05	2.13765e-05	-1.08229	0.27949	-4.13121e-05	1.99768e-05	-2.06801	0.0390132	methylation ~ maternal_BMI	methylation ~ maternal_BMI+ maternal_age + parity + mat_smk_preg + maternal_education + social_class + bf_intention + cell counts + SVs	2.34197	1.28748	chr11	63775071	MACROD1
cg23092538	-0.000141231	5.42383e-05	-2.6039	0.00941006	-9.06596e-05	4.38389e-05	-2.06802	0.0390133	methylation ~ maternal_BMI	methylation ~ maternal_BMI+ maternal_age + parity + mat_smk_preg + maternal_education + social_class + bf_intention + cell counts + SVs	2.34197	1.28748	chr2	60778973	BCL11A;BCL11A;BCL11A
cg20501069	-2.54675e-05	2.08587e-05	-1.22095	0.222504	-4.1307e-05	1.99751e-05	-2.06793	0.0390158	methylation ~ maternal_BMI	methylation ~ maternal_BMI+ maternal_age + parity + mat_smk_preg + maternal_education + social_class + bf_intention + cell counts + SVs	2.34197	1.28748	chr17	7475816	EIF4A1
cg16283179	-0.00144584	0.000611676	-2.36373	0.018363	-0.000923797	0.000446707	-2.06801	0.0390163	methylation ~ maternal_BMI	methylation ~ maternal_BMI+ maternal_age + parity + mat_smk_preg + maternal_education + social_class + bf_intention + cell counts + SVs	2.34197	1.28748	chr19	3624140	C19orf29;C19orf29
cg19040702	-0.000833004	0.000250954	-3.31935	0.000947903	-0.000364127	0.000176085	-2.06791	0.0390183	methylation ~ maternal_BMI	methylation ~ maternal_BMI+ maternal_age + parity + mat_smk_preg + maternal_education + social_class + bf_intention + cell counts + SVs	2.34197	1.28748	chr17	22023833
cg26196162	-0.000785334	0.000399739	-1.96462	0.0498447	-0.000773289	0.000373948	-2.0679	0.0390196	methylation ~ maternal_BMI	methylation ~ maternal_BMI+ maternal_age + parity + mat_smk_preg + maternal_education + social_class + bf_intention + cell counts + SVs	2.34197	1.28748	chr6	830036
ch.10.2686225R	0.00012621	0.000473161	0.266739	0.789747	-0.00076881	0.000371787	-2.06788	0.0390201	methylation ~ maternal_BMI	methylation ~ maternal_BMI+ maternal_age + parity + mat_smk_preg + maternal_education + social_class + bf_intention + cell counts + SVs	2.34197	1.28748	chr10	126090281	OAT
cg22945302	-9.37381e-05	3.31831e-05	-2.82487	0.00486138	-5.85776e-05	2.83273e-05	-2.06789	0.0390204	methylation ~ maternal_BMI	methylation ~ maternal_BMI+ maternal_age + parity + mat_smk_preg + maternal_education + social_class + bf_intention + cell counts + SVs	2.34197	1.28748	chr1	26606601	SH3BGRL3;SH3BGRL3
cg26567249	-6.38047e-05	2.56287e-05	-2.48958	0.0130353	-4.99742e-05	2.41632e-05	-2.0682	0.0390257	methylation ~ maternal_BMI	methylation ~ maternal_BMI+ maternal_age + parity + mat_smk_preg + maternal_education + social_class + bf_intention + cell counts + SVs	2.34197	1.28748	chr8	97247842	UQCRB;UQCRB
cg20156391	-3.68375e-05	2.88395e-05	-1.27733	0.201898	-5.26281e-05	2.54511e-05	-2.06782	0.0390263	methylation ~ maternal_BMI	methylation ~ maternal_BMI+ maternal_age + parity + mat_smk_preg + maternal_education + social_class + bf_intention + cell counts + SVs	2.34197	1.28748	chr20	61148764	C20orf166;C20orf200
cg16958716	-1.91093e-05	3.67907e-05	-0.519406	0.603639	-6.57649e-05	3.18038e-05	-2.06783	0.0390285	methylation ~ maternal_BMI	methylation ~ maternal_BMI+ maternal_age + parity + mat_smk_preg + maternal_education + social_class + bf_intention + cell counts + SVs	2.34197	1.28748	chr17	56833425	PPM1E
cg04922810	0.00069406	0.000224976	3.08504	0.00211307	0.000238716	0.000115446	2.06776	0.0390301	methylation ~ maternal_BMI	methylation ~ maternal_BMI+ maternal_age + parity + mat_smk_preg + maternal_education + social_class + bf_intention + cell counts + SVs	2.34197	1.28748	chr7	30721888	CRHR2
cg26407106	-3.00993e-05	2.33962e-05	-1.2865	0.198684	-4.19523e-05	2.02884e-05	-2.0678	0.0390309	methylation ~ maternal_BMI	methylation ~ maternal_BMI+ maternal_age + parity + mat_smk_preg + maternal_education + social_class + bf_intention + cell counts + SVs	2.34197	1.28748	chr4	153701043	ARFIP1;ARFIP1;TIGD4;ARFIP1
cg24597927	-4.54033e-06	4.23964e-05	-0.107092	0.914746	-7.35645e-05	3.55766e-05	-2.06778	0.0390329	methylation ~ maternal_BMI	methylation ~ maternal_BMI+ maternal_age + parity + mat_smk_preg + maternal_education + social_class + bf_intention + cell counts + SVs	2.34197	1.28748	chr20	45317651	TP53RK
cg26317035	-1.17626e-05	4.18573e-05	-0.281017	0.778779	-7.37831e-05	3.56818e-05	-2.06781	0.0390331	methylation ~ maternal_BMI	methylation ~ maternal_BMI+ maternal_age + parity + mat_smk_preg + maternal_education + social_class + bf_intention + cell counts + SVs	2.34197	1.28748	chr19	36001448	DMKN;DMKN;DMKN;DMKN;DMKN;DMKN
cg07157757	0.000246292	0.000248821	0.989838	0.32259	0.00045697	0.000220999	2.06775	0.039037	methylation ~ maternal_BMI	methylation ~ maternal_BMI+ maternal_age + parity + mat_smk_preg + maternal_education + social_class + bf_intention + cell counts + SVs	2.34197	1.28748	chr11	655445	DEAF1
cg10506549	-1.66055e-05	1.4486e-05	-1.14631	0.252047	-2.71516e-05	1.31316e-05	-2.06766	0.0390413	methylation ~ maternal_BMI	methylation ~ maternal_BMI+ maternal_age + parity + mat_smk_preg + maternal_education + social_class + bf_intention + cell counts + SVs	2.34197	1.28748	chr6	30293618	TRIM39;HCG18;HCG18;TRIM39
cg20036770	0.000729875	0.00022422	3.25517	0.00118685	0.000337712	0.00016333	2.06767	0.0390441	methylation ~ maternal_BMI	methylation ~ maternal_BMI+ maternal_age + parity + mat_smk_preg + maternal_education + social_class + bf_intention + cell counts + SVs	2.34197	1.28748	chr14	90723451	PSMC1
cg00543196	-2.31276e-05	1.45168e-05	-1.59316	0.111568	-2.60315e-05	1.25898e-05	-2.06767	0.0390441	methylation ~ maternal_BMI	methylation ~ maternal_BMI+ maternal_age + parity + mat_smk_preg + maternal_education + social_class + bf_intention + cell counts + SVs	2.34197	1.28748	chr1	147142741	ACP6
cg12690996	0.00126224	0.000389537	3.24036	0.00124929	0.000628277	0.000303859	2.06766	0.0390449	methylation ~ maternal_BMI	methylation ~ maternal_BMI+ maternal_age + parity + mat_smk_preg + maternal_education + social_class + bf_intention + cell counts + SVs	2.34197	1.28748	chr1	6651517	KLHL21
cg04109460	0.000412508	0.000446703	0.923451	0.356082	0.000760341	0.000367739	2.06761	0.0390458	methylation ~ maternal_BMI	methylation ~ maternal_BMI+ maternal_age + parity + mat_smk_preg + maternal_education + social_class + bf_intention + cell counts + SVs	2.34197	1.28748	chr22	29655981	RHBDD3
cg08516222	0.000681472	0.000288269	2.36401	0.0183435	0.000470399	0.000227513	2.06757	0.0390499	methylation ~ maternal_BMI	methylation ~ maternal_BMI+ maternal_age + parity + mat_smk_preg + maternal_education + social_class + bf_intention + cell counts + SVs	2.34197	1.28748	chr3	153840255	SGEF
cg00624150	-3.69791e-05	2.20755e-05	-1.67512	0.094357	-4.24047e-05	2.05086e-05	-2.06765	0.0390516	methylation ~ maternal_BMI	methylation ~ maternal_BMI+ maternal_age + parity + mat_smk_preg + maternal_education + social_class + bf_intention + cell counts + SVs	2.34197	1.28748	chr5	134240771	PCBD2
cg19351603	-0.000895983	0.000469427	-1.90867	0.0567024	-0.000856582	0.000414303	-2.06753	0.0390537	methylation ~ maternal_BMI	methylation ~ maternal_BMI+ maternal_age + parity + mat_smk_preg + maternal_education + social_class + bf_intention + cell counts + SVs	2.34197	1.28748	chr19	45943663
cg06521615	-0.000134368	0.000201402	-0.667163	0.504884	-0.00028584	0.000138253	-2.06751	0.0390588	methylation ~ maternal_BMI	methylation ~ maternal_BMI+ maternal_age + parity + mat_smk_preg + maternal_education + social_class + bf_intention + cell counts + SVs	2.34197	1.28748	chr2	162271801	TBR1
cg03947384	-0.00251646	0.000920019	-2.73523	0.00638663	-0.000838187	0.000405423	-2.06744	0.0390602	methylation ~ maternal_BMI	methylation ~ maternal_BMI+ maternal_age + parity + mat_smk_preg + maternal_education + social_class + bf_intention + cell counts + SVs	2.34197	1.28748	chr7	17691191
cg14583675	0.00125321	0.000515242	2.43227	0.015247	0.000884463	0.000427809	2.06743	0.039062	methylation ~ maternal_BMI	methylation ~ maternal_BMI+ maternal_age + parity + mat_smk_preg + maternal_education + social_class + bf_intention + cell counts + SVs	2.34197	1.28748	chr2	44058776	ABCG5
cg26104196	0.000316403	0.000376666	0.84001	0.401181	-0.000497494	0.000240636	-2.06742	0.0390626	methylation ~ maternal_BMI	methylation ~ maternal_BMI+ maternal_age + parity + mat_smk_preg + maternal_education + social_class + bf_intention + cell counts + SVs	2.34197	1.28748	chr1	159914191	IGSF9;IGSF9
cg12152256	0.000357334	0.000109918	3.25092	0.00120373	0.000133066	6.43635e-05	2.06741	0.039063	methylation ~ maternal_BMI	methylation ~ maternal_BMI+ maternal_age + parity + mat_smk_preg + maternal_education + social_class + bf_intention + cell counts + SVs	2.34197	1.28748	chr14	74353709	ZNF410
cg02297021	0.000243713	0.000112448	2.16735	0.0305445	0.000215167	0.00010407	2.06752	0.0390641	methylation ~ maternal_BMI	methylation ~ maternal_BMI+ maternal_age + parity + mat_smk_preg + maternal_education + social_class + bf_intention + cell counts + SVs	2.34197	1.28748	chr16	33730720
cg15687780	0.000430976	0.000338955	1.27149	0.203968	0.00065647	0.000317531	2.06742	0.0390647	methylation ~ maternal_BMI	methylation ~ maternal_BMI+ maternal_age + parity + mat_smk_preg + maternal_education + social_class + bf_intention + cell counts + SVs	2.34197	1.28748	chr3	184294839	EPHB3
cg19631443	-3.26383e-05	1.57954e-05	-2.06631	0.0391565	-2.85741e-05	1.38213e-05	-2.0674	0.0390655	methylation ~ maternal_BMI	methylation ~ maternal_BMI+ maternal_age + parity + mat_smk_preg + maternal_education + social_class + bf_intention + cell counts + SVs	2.34197	1.28748	chr10	28821230	WAC;WAC;WAC
cg00653565	-2.49431e-05	1.51481e-05	-1.64662	0.100076	-2.86996e-05	1.38818e-05	-2.06743	0.0390657	methylation ~ maternal_BMI	methylation ~ maternal_BMI+ maternal_age + parity + mat_smk_preg + maternal_education + social_class + bf_intention + cell counts + SVs	2.34197	1.28748	chr1	226595578	PARP1
cg05585758	-2.20169e-05	1.43014e-05	-1.53949	0.124125	-2.7329e-05	1.32191e-05	-2.06739	0.0390667	methylation ~ maternal_BMI	methylation ~ maternal_BMI+ maternal_age + parity + mat_smk_preg + maternal_education + social_class + bf_intention + cell counts + SVs	2.34197	1.28748	chr2	43037627
cg04350646	-4.07306e-05	2.02109e-05	-2.01528	0.0442559	-3.74328e-05	1.81059e-05	-2.06744	0.0390706	methylation ~ maternal_BMI	methylation ~ maternal_BMI+ maternal_age + parity + mat_smk_preg + maternal_education + social_class + bf_intention + cell counts + SVs	2.34197	1.28748	chr7	42972170	MRPL32;PSMA2
cg02666184	-5.99553e-06	2.12526e-05	-0.282108	0.777942	-3.80889e-05	1.84238e-05	-2.06737	0.0390706	methylation ~ maternal_BMI	methylation ~ maternal_BMI+ maternal_age + parity + mat_smk_preg + maternal_education + social_class + bf_intention + cell counts + SVs	2.34197	1.28748	chr19	51869680	ETFB
cg05562836	-6.62292e-05	2.57319e-05	-2.57381	0.010259	-5.10269e-05	2.46821e-05	-2.06736	0.039072	methylation ~ maternal_BMI	methylation ~ maternal_BMI+ maternal_age + parity + mat_smk_preg + maternal_education + social_class + bf_intention + cell counts + SVs	2.34197	1.28748	chr17	27620090	NUFIP2
cg03987806	0.000293218	0.000381696	0.768197	0.442625	0.000538998	0.000260717	2.06737	0.0390723	methylation ~ maternal_BMI	methylation ~ maternal_BMI+ maternal_age + parity + mat_smk_preg + maternal_education + social_class + bf_intention + cell counts + SVs	2.34197	1.28748	chr1	15985365	RSC1A1;DDI2
cg05484508	-0.00249764	0.000875545	-2.85267	0.00446091	-0.00115825	0.000560253	-2.06736	0.0390723	methylation ~ maternal_BMI	methylation ~ maternal_BMI+ maternal_age + parity + mat_smk_preg + maternal_education + social_class + bf_intention + cell counts + SVs	2.34197	1.28748	chr16	89589025	SPG7;SPG7
cg16000406	-0.000818181	0.000415984	-1.96686	0.049585	-0.000675553	0.000326776	-2.06732	0.0390739	methylation ~ maternal_BMI	methylation ~ maternal_BMI+ maternal_age + parity + mat_smk_preg + maternal_education + social_class + bf_intention + cell counts + SVs	2.34197	1.28748	chr19	5866712	FUT5
cg27039625	-0.000419215	0.000577653	-0.72572	0.468246	-0.00110035	0.000532264	-2.0673	0.0390741	methylation ~ maternal_BMI	methylation ~ maternal_BMI+ maternal_age + parity + mat_smk_preg + maternal_education + social_class + bf_intention + cell counts + SVs	2.34197	1.28748	chr6	86159096	NT5E
cg18688746	0.00167946	0.000921367	1.82279	0.0687491	0.00186786	0.000903528	2.0673	0.0390743	methylation ~ maternal_BMI	methylation ~ maternal_BMI+ maternal_age + parity + mat_smk_preg + maternal_education + social_class + bf_intention + cell counts + SVs	2.34197	1.28748	chr4	7942031	AFAP1;AFAP1
cg22159647	-0.00222196	0.00102063	-2.17704	0.0298005	-0.00112965	0.000546447	-2.06726	0.0390774	methylation ~ maternal_BMI	methylation ~ maternal_BMI+ maternal_age + parity + mat_smk_preg + maternal_education + social_class + bf_intention + cell counts + SVs	2.34197	1.28748	chr3	65334190
cg14781356	-0.00149104	0.000578183	-2.57884	0.0101109	-0.000916729	0.000443449	-2.06727	0.0390779	methylation ~ maternal_BMI	methylation ~ maternal_BMI+ maternal_age + parity + mat_smk_preg + maternal_education + social_class + bf_intention + cell counts + SVs	2.34197	1.28748	chr8	143373411	TSNARE1
cg07437607	-0.00126268	0.000570856	-2.21191	0.0272909	-0.000677895	0.000327913	-2.0673	0.0390803	methylation ~ maternal_BMI	methylation ~ maternal_BMI+ maternal_age + parity + mat_smk_preg + maternal_education + social_class + bf_intention + cell counts + SVs	2.34197	1.28748	chr6	134270138
cg18088653	-3.82282e-05	1.46201e-05	-2.61477	0.00911597	-2.9117e-05	1.40849e-05	-2.06724	0.0390813	methylation ~ maternal_BMI	methylation ~ maternal_BMI+ maternal_age + parity + mat_smk_preg + maternal_education + social_class + bf_intention + cell counts + SVs	2.34197	1.28748	chr15	71407757	CT62;CT62
cg12509424	-0.000829067	0.000397441	-2.08601	0.0373319	-0.000631396	0.000305427	-2.06726	0.0390817	methylation ~ maternal_BMI	methylation ~ maternal_BMI+ maternal_age + parity + mat_smk_preg + maternal_education + social_class + bf_intention + cell counts + SVs	2.34197	1.28748	chr5	179454990	RNF130
cg14543082	-2.53769e-05	5.01132e-05	-0.506392	0.612737	-8.98866e-05	4.34815e-05	-2.06724	0.039082	methylation ~ maternal_BMI	methylation ~ maternal_BMI+ maternal_age + parity + mat_smk_preg + maternal_education + social_class + bf_intention + cell counts + SVs	2.34197	1.28748	chr20	37359998
cg24902842	-0.00054864	0.000466868	-1.17515	0.240323	-0.000834493	0.000403683	-2.0672	0.0390834	methylation ~ maternal_BMI	methylation ~ maternal_BMI+ maternal_age + parity + mat_smk_preg + maternal_education + social_class + bf_intention + cell counts + SVs	2.34197	1.28748	chr3	49850507	UBA7
cg10436737	-0.0012411	0.000648794	-1.91294	0.0561551	-0.000728237	0.000352276	-2.06723	0.0390836	methylation ~ maternal_BMI	methylation ~ maternal_BMI+ maternal_age + parity + mat_smk_preg + maternal_education + social_class + bf_intention + cell counts + SVs	2.34197	1.28748	chr1	170700508	PRRX1;PRRX1
cg05449094	-5.27099e-05	1.90149e-05	-2.77203	0.00571819	-3.58474e-05	1.73403e-05	-2.06729	0.039085	methylation ~ maternal_BMI	methylation ~ maternal_BMI+ maternal_age + parity + mat_smk_preg + maternal_education + social_class + bf_intention + cell counts + SVs	2.34197	1.28748	chr16	85590266
cg26355577	-0.00109016	0.000651817	-1.67249	0.0948621	-0.000962489	0.000465606	-2.06718	0.0390857	methylation ~ maternal_BMI	methylation ~ maternal_BMI+ maternal_age + parity + mat_smk_preg + maternal_education + social_class + bf_intention + cell counts + SVs	2.34197	1.28748	chr2	80531751	CTNNA2;CTNNA2;LRRTM1
cg04431935	-0.00115136	0.00113782	-1.01191	0.311921	-0.00223733	0.00108232	-2.06717	0.0390861	methylation ~ maternal_BMI	methylation ~ maternal_BMI+ maternal_age + parity + mat_smk_preg + maternal_education + social_class + bf_intention + cell counts + SVs	2.34197	1.28748	chr16	1413516	UNKL
cg25801292	0.000735649	0.00027719	2.65395	0.00813178	0.000432594	0.000209269	2.06716	0.039089	methylation ~ maternal_BMI	methylation ~ maternal_BMI+ maternal_age + parity + mat_smk_preg + maternal_education + social_class + bf_intention + cell counts + SVs	2.34197	1.28748	chr19	10614272	KEAP1;KEAP1
cg08290995	-2.69497e-05	4.57114e-05	-0.589563	0.55567	-8.02703e-05	3.88311e-05	-2.06716	0.0390906	methylation ~ maternal_BMI	methylation ~ maternal_BMI+ maternal_age + parity + mat_smk_preg + maternal_education + social_class + bf_intention + cell counts + SVs	2.34197	1.28748	chr4	159593107	C4orf46;C4orf46;ETFDH
cg17050756	-0.00178181	0.0012678	-1.40544	0.160322	-0.00262072	0.00126782	-2.0671	0.0390922	methylation ~ maternal_BMI	methylation ~ maternal_BMI+ maternal_age + parity + mat_smk_preg + maternal_education + social_class + bf_intention + cell counts + SVs	2.34197	1.28748	chr6	21771976	FLJ22536
cg05873137	-0.000593823	0.000245494	-2.41889	0.015815	-0.000462585	0.000223783	-2.06711	0.0390928	methylation ~ maternal_BMI	methylation ~ maternal_BMI+ maternal_age + parity + mat_smk_preg + maternal_education + social_class + bf_intention + cell counts + SVs	2.34197	1.28748	chr17	64901072
cg19639427	-0.000960309	0.000419539	-2.28896	0.0223702	-0.000733674	0.000354931	-2.06709	0.0390943	methylation ~ maternal_BMI	methylation ~ maternal_BMI+ maternal_age + parity + mat_smk_preg + maternal_education + social_class + bf_intention + cell counts + SVs	2.34197	1.28748	chr1	160342957
cg02633036	-0.00172273	0.000995146	-1.73114	0.0838548	-0.000951212	0.000460173	-2.06707	0.0390948	methylation ~ maternal_BMI	methylation ~ maternal_BMI+ maternal_age + parity + mat_smk_preg + maternal_education + social_class + bf_intention + cell counts + SVs	2.34197	1.28748	chr15	92661549	SLCO3A1;SLCO3A1
cg05766129	0.000716523	0.00054544	1.31366	0.189378	0.000994066	0.000480912	2.06704	0.0390982	methylation ~ maternal_BMI	methylation ~ maternal_BMI+ maternal_age + parity + mat_smk_preg + maternal_education + social_class + bf_intention + cell counts + SVs	2.34197	1.28748	chr3	123988013	KALRN;KALRN
cg07020001	0.00133236	0.000446065	2.98693	0.00291444	0.000761006	0.000368158	2.06707	0.0390998	methylation ~ maternal_BMI	methylation ~ maternal_BMI+ maternal_age + parity + mat_smk_preg + maternal_education + social_class + bf_intention + cell counts + SVs	2.34197	1.28748	chr12	122019031	KDM2B;KDM2B
cg18280007	-3.57899e-05	2.06043e-05	-1.73701	0.0828216	-4.12071e-05	1.99347e-05	-2.0671	0.0391003	methylation ~ maternal_BMI	methylation ~ maternal_BMI+ maternal_age + parity + mat_smk_preg + maternal_education + social_class + bf_intention + cell counts + SVs	2.34197	1.28748	chr1	172502226	C1orf9;C1orf9
cg08248461	-0.00112245	0.000471617	-2.38001	0.017571	-0.000823068	0.000398198	-2.06698	0.0391034	methylation ~ maternal_BMI	methylation ~ maternal_BMI+ maternal_age + parity + mat_smk_preg + maternal_education + social_class + bf_intention + cell counts + SVs	2.34197	1.28748	chr11	67407202	TBX10
cg06223736	-0.000670039	0.000663579	-1.00974	0.312961	-0.00116027	0.000561332	-2.06699	0.0391034	methylation ~ maternal_BMI	methylation ~ maternal_BMI+ maternal_age + parity + mat_smk_preg + maternal_education + social_class + bf_intention + cell counts + SVs	2.34197	1.28748	chr2	240142694	HDAC4
cg02085210	-4.2465e-05	1.80961e-05	-2.34664	0.0192176	-3.57874e-05	1.73132e-05	-2.06706	0.0391035	methylation ~ maternal_BMI	methylation ~ maternal_BMI+ maternal_age + parity + mat_smk_preg + maternal_education + social_class + bf_intention + cell counts + SVs	2.34197	1.28748	chr2	10589054	ODC1
cg17275894	-0.000840364	0.000332829	-2.52491	0.0117894	-0.000597041	0.000288837	-2.06705	0.0391036	methylation ~ maternal_BMI	methylation ~ maternal_BMI+ maternal_age + parity + mat_smk_preg + maternal_education + social_class + bf_intention + cell counts + SVs	2.34197	1.28748	chr15	101993115	PCSK6;PCSK6;PCSK6;PCSK6;PCSK6;PCSK6;PCSK6;PCSK6
cg06536159	0.000694332	0.000223092	3.11231	0.00193783	0.000392274	0.00018974	2.06743	0.0391044	methylation ~ maternal_BMI	methylation ~ maternal_BMI+ maternal_age + parity + mat_smk_preg + maternal_education + social_class + bf_intention + cell counts + SVs	2.34197	1.28748	chr1	15631449	FHAD1
cg27311392	-0.000328036	0.000652187	-0.502978	0.615133	-0.00118836	0.000574941	-2.06693	0.0391085	methylation ~ maternal_BMI	methylation ~ maternal_BMI+ maternal_age + parity + mat_smk_preg + maternal_education + social_class + bf_intention + cell counts + SVs	2.34197	1.28748	chrX	106959913	TSC22D3;TSC22D3;TSC22D3
cg09828257	0.000183156	6.35858e-05	2.88045	0.00409028	0.000100696	4.87167e-05	2.06697	0.0391091	methylation ~ maternal_BMI	methylation ~ maternal_BMI+ maternal_age + parity + mat_smk_preg + maternal_education + social_class + bf_intention + cell counts + SVs	2.34197	1.28748	chr11	122526292	UBASH3B
cg05921207	-0.000300157	0.000348089	-0.8623	0.388809	-0.000665352	0.000321904	-2.06693	0.0391092	methylation ~ maternal_BMI	methylation ~ maternal_BMI+ maternal_age + parity + mat_smk_preg + maternal_education + social_class + bf_intention + cell counts + SVs	2.34197	1.28748	chrX	110038886	CHRDL1;CHRDL1;CHRDL1;CHRDL1
cg12866859	0.000582889	0.000399811	1.45791	0.145301	0.000708993	0.000343018	2.06692	0.0391105	methylation ~ maternal_BMI	methylation ~ maternal_BMI+ maternal_age + parity + mat_smk_preg + maternal_education + social_class + bf_intention + cell counts + SVs	2.34197	1.28748	chr17	43224332	HEXIM1
cg05718567	-3.39778e-05	1.70957e-05	-1.9875	0.0472475	-3.38447e-05	1.63744e-05	-2.06693	0.039112	methylation ~ maternal_BMI	methylation ~ maternal_BMI+ maternal_age + parity + mat_smk_preg + maternal_education + social_class + bf_intention + cell counts + SVs	2.34197	1.28748	chr15	40331545	SRP14
cg20771988	-1.43584e-05	4.43519e-05	-0.323738	0.746231	-7.70781e-05	3.72915e-05	-2.06691	0.0391137	methylation ~ maternal_BMI	methylation ~ maternal_BMI+ maternal_age + parity + mat_smk_preg + maternal_education + social_class + bf_intention + cell counts + SVs	2.34197	1.28748	chr2	237994875	COPS8;COPS8
cg10824677	0.0028254	0.00122787	2.30105	0.0216733	0.00258583	0.00125108	2.06688	0.0391139	methylation ~ maternal_BMI	methylation ~ maternal_BMI+ maternal_age + parity + mat_smk_preg + maternal_education + social_class + bf_intention + cell counts + SVs	2.34197	1.28748	chr1	229183526
cg16615954	0.0011057	0.000340953	3.24297	0.00123731	0.000406809	0.000196823	2.06687	0.039114	methylation ~ maternal_BMI	methylation ~ maternal_BMI+ maternal_age + parity + mat_smk_preg + maternal_education + social_class + bf_intention + cell counts + SVs	2.34197	1.28748	chr11	31820441	PAX6;PAX6;PAX6
cg14213238	-9.27946e-05	4.76385e-05	-1.94789	0.0518201	-8.39953e-05	4.0638e-05	-2.06691	0.0391148	methylation ~ maternal_BMI	methylation ~ maternal_BMI+ maternal_age + parity + mat_smk_preg + maternal_education + social_class + bf_intention + cell counts + SVs	2.34197	1.28748	chr14	91527145	RPS6KA5;RPS6KA5
cg12292060	-0.000502844	0.000743848	-0.676004	0.499255	-0.00137904	0.000667213	-2.06687	0.0391152	methylation ~ maternal_BMI	methylation ~ maternal_BMI+ maternal_age + parity + mat_smk_preg + maternal_education + social_class + bf_intention + cell counts + SVs	2.34197	1.28748	chr6	29597991	GABBR1;GABBR1
cg07180509	-2.77112e-05	7.07446e-05	-0.391707	0.695392	-0.000108276	5.23853e-05	-2.06693	0.0391169	methylation ~ maternal_BMI	methylation ~ maternal_BMI+ maternal_age + parity + mat_smk_preg + maternal_education + social_class + bf_intention + cell counts + SVs	2.34197	1.28748	chr1	201123560	TMEM9
cg21471199	-0.000121201	0.00106052	-0.114285	0.909044	-0.00130723	0.000632481	-2.06682	0.0391184	methylation ~ maternal_BMI	methylation ~ maternal_BMI+ maternal_age + parity + mat_smk_preg + maternal_education + social_class + bf_intention + cell counts + SVs	2.34197	1.28748	chr1	19218212	ALDH4A1;ALDH4A1;ALDH4A1
cg00318897	0.00111083	0.000534726	2.07738	0.0381212	0.0010753	0.000520269	2.06682	0.0391203	methylation ~ maternal_BMI	methylation ~ maternal_BMI+ maternal_age + parity + mat_smk_preg + maternal_education + social_class + bf_intention + cell counts + SVs	2.34197	1.28748	chr16	88268362
cg20098514	-1.82018e-05	1.13683e-05	-1.6011	0.109799	-2.06739e-05	1.00025e-05	-2.06687	0.0391207	methylation ~ maternal_BMI	methylation ~ maternal_BMI+ maternal_age + parity + mat_smk_preg + maternal_education + social_class + bf_intention + cell counts + SVs	2.34197	1.28748	chr17	39845086	EIF1
cg07646665	-0.000633706	0.000382003	-1.65891	0.0975692	-0.000652782	0.000315848	-2.06676	0.0391244	methylation ~ maternal_BMI	methylation ~ maternal_BMI+ maternal_age + parity + mat_smk_preg + maternal_education + social_class + bf_intention + cell counts + SVs	2.34197	1.28748	chr4	12052569
cg12838676	-3.26061e-05	4.36556e-05	-0.746895	0.455375	-6.51519e-05	3.15233e-05	-2.06679	0.039129	methylation ~ maternal_BMI	methylation ~ maternal_BMI+ maternal_age + parity + mat_smk_preg + maternal_education + social_class + bf_intention + cell counts + SVs	2.34197	1.28748	chr14	50319542	SDCCAG1
cg06802522	-8.16307e-05	6.4215e-05	-1.27121	0.204071	-0.000120511	5.83087e-05	-2.06678	0.0391295	methylation ~ maternal_BMI	methylation ~ maternal_BMI+ maternal_age + parity + mat_smk_preg + maternal_education + social_class + bf_intention + cell counts + SVs	2.34197	1.28748	chr8	124173231
cg24191264	0.00250483	0.00128641	1.94715	0.0519071	0.00260332	0.00125962	2.06674	0.0391296	methylation ~ maternal_BMI	methylation ~ maternal_BMI+ maternal_age + parity + mat_smk_preg + maternal_education + social_class + bf_intention + cell counts + SVs	2.34197	1.28748	chr7	2627570	IQCE;IQCE
cg09743650	-0.00201376	0.000960614	-2.09633	0.0364012	-0.00187541	0.000907439	-2.06671	0.0391298	methylation ~ maternal_BMI	methylation ~ maternal_BMI+ maternal_age + parity + mat_smk_preg + maternal_education + social_class + bf_intention + cell counts + SVs	2.34197	1.28748	chr16	85675160	KIAA0182;KIAA0182
cg12934382	0.00137138	0.0010609	1.29266	0.196544	0.00195942	0.0009481	2.06669	0.0391314	methylation ~ maternal_BMI	methylation ~ maternal_BMI+ maternal_age + parity + mat_smk_preg + maternal_education + social_class + bf_intention + cell counts + SVs	2.34197	1.28748	chr3	51741135	GRM2;GRM2;GRM2;GRM2
cg20662016	-0.00273259	0.000909658	-3.00397	0.00275696	-0.00118532	0.000573539	-2.06667	0.0391328	methylation ~ maternal_BMI	methylation ~ maternal_BMI+ maternal_age + parity + mat_smk_preg + maternal_education + social_class + bf_intention + cell counts + SVs	2.34197	1.28748	chr5	118306150	DTWD2
cg19168507	-2.81884e-05	1.61812e-05	-1.74204	0.081951	-3.04082e-05	1.4712e-05	-2.06689	0.039134	methylation ~ maternal_BMI	methylation ~ maternal_BMI+ maternal_age + parity + mat_smk_preg + maternal_education + social_class + bf_intention + cell counts + SVs	2.34197	1.28748	chr11	107436485	ALKBH8
cg26852992	-0.00181832	0.000625327	-2.90779	0.00375242	-0.000974214	0.000471394	-2.06667	0.0391361	methylation ~ maternal_BMI	methylation ~ maternal_BMI+ maternal_age + parity + mat_smk_preg + maternal_education + social_class + bf_intention + cell counts + SVs	2.34197	1.28748	chr5	176110281
cg19879189	-0.00123459	0.000557542	-2.21435	0.0271181	-0.000864452	0.000418286	-2.06665	0.0391368	methylation ~ maternal_BMI	methylation ~ maternal_BMI+ maternal_age + parity + mat_smk_preg + maternal_education + social_class + bf_intention + cell counts + SVs	2.34197	1.28748	chr6	32019178	TNXB
cg12483773	0.000833866	0.000250453	3.32943	0.000914694	0.000403896	0.000195436	2.06664	0.0391377	methylation ~ maternal_BMI	methylation ~ maternal_BMI+ maternal_age + parity + mat_smk_preg + maternal_education + social_class + bf_intention + cell counts + SVs	2.34197	1.28748	chr11	111170635	C11orf93;C11orf92
cg11143876	0.000503654	0.000472915	1.065	0.287233	0.000811683	0.000392758	2.06663	0.0391383	methylation ~ maternal_BMI	methylation ~ maternal_BMI+ maternal_age + parity + mat_smk_preg + maternal_education + social_class + bf_intention + cell counts + SVs	2.34197	1.28748	chr1	3376815	ARHGEF16
cg15600279	-0.001149	0.000410554	-2.79866	0.00526995	-0.000552704	0.00026744	-2.06664	0.0391396	methylation ~ maternal_BMI	methylation ~ maternal_BMI+ maternal_age + parity + mat_smk_preg + maternal_education + social_class + bf_intention + cell counts + SVs	2.34197	1.28748	chr7	50530230	DDC;DDC
cg13690424	0.000933475	0.000292808	3.18801	0.00149477	0.000395525	0.000191388	2.06661	0.0391413	methylation ~ maternal_BMI	methylation ~ maternal_BMI+ maternal_age + parity + mat_smk_preg + maternal_education + social_class + bf_intention + cell counts + SVs	2.34197	1.28748	chr18	54789193
cg08393086	-5.70273e-05	2.38055e-05	-2.39555	0.016849	-4.68665e-05	2.26783e-05	-2.06658	0.0391414	methylation ~ maternal_BMI	methylation ~ maternal_BMI+ maternal_age + parity + mat_smk_preg + maternal_education + social_class + bf_intention + cell counts + SVs	2.34197	1.28748	chr7	100081535	C7orf51
cg27327785	-0.000128945	5.69771e-05	-2.2631	0.0239272	-0.000104304	5.04715e-05	-2.06659	0.0391431	methylation ~ maternal_BMI	methylation ~ maternal_BMI+ maternal_age + parity + mat_smk_preg + maternal_education + social_class + bf_intention + cell counts + SVs	2.34197	1.28748	chr6	33176447	RING1
cg01498900	-0.000238238	0.000328447	-0.725346	0.468476	-0.000629301	0.000304529	-2.06648	0.0391541	methylation ~ maternal_BMI	methylation ~ maternal_BMI+ maternal_age + parity + mat_smk_preg + maternal_education + social_class + bf_intention + cell counts + SVs	2.34197	1.28748	chr14	74035742	ACOT2
cg16688232	-5.2733e-05	2.30663e-05	-2.28615	0.0225346	-4.4313e-05	2.14441e-05	-2.06644	0.039155	methylation ~ maternal_BMI	methylation ~ maternal_BMI+ maternal_age + parity + mat_smk_preg + maternal_education + social_class + bf_intention + cell counts + SVs	2.34197	1.28748	chr8	126010694	SQLE
cg19668278	-9.66615e-05	3.1991e-05	-3.02152	0.00260418	-5.79848e-05	2.80602e-05	-2.06644	0.0391557	methylation ~ maternal_BMI	methylation ~ maternal_BMI+ maternal_age + parity + mat_smk_preg + maternal_education + social_class + bf_intention + cell counts + SVs	2.34197	1.28748	chr17	19281621	MAPK7;MAPK7;MAPK7;MAPK7
cg14333800	-0.00143334	0.000654168	-2.19108	0.0287672	-0.00135967	0.000657978	-2.06644	0.0391579	methylation ~ maternal_BMI	methylation ~ maternal_BMI+ maternal_age + parity + mat_smk_preg + maternal_education + social_class + bf_intention + cell counts + SVs	2.34197	1.28748	chr6	168388364
cg02312438	0.0025984	0.000902868	2.87794	0.0041211	0.00154256	0.000746497	2.06639	0.0391592	methylation ~ maternal_BMI	methylation ~ maternal_BMI+ maternal_age + parity + mat_smk_preg + maternal_education + social_class + bf_intention + cell counts + SVs	2.34197	1.28748	chr2	168148419
cg23106865	0.00037855	0.000414515	0.913234	0.361425	-0.000520623	0.000251948	-2.06639	0.0391607	methylation ~ maternal_BMI	methylation ~ maternal_BMI+ maternal_age + parity + mat_smk_preg + maternal_education + social_class + bf_intention + cell counts + SVs	2.34197	1.28748	chr7	142374345
cg16143319	9.53926e-05	0.000226131	0.421846	0.673264	0.000282463	0.000136694	2.0664	0.0391624	methylation ~ maternal_BMI	methylation ~ maternal_BMI+ maternal_age + parity + mat_smk_preg + maternal_education + social_class + bf_intention + cell counts + SVs	2.34197	1.28748	chr2	32230813	MEMO1;MEMO1
cg24030507	-0.000199426	0.000176683	-1.12872	0.259392	-0.000215411	0.000104246	-2.06636	0.039163	methylation ~ maternal_BMI	methylation ~ maternal_BMI+ maternal_age + parity + mat_smk_preg + maternal_education + social_class + bf_intention + cell counts + SVs	2.34197	1.28748	chr5	139089274
cg07617560	0.000483136	0.000162665	2.97013	0.00307569	0.000196342	9.5019e-05	2.06634	0.0391649	methylation ~ maternal_BMI	methylation ~ maternal_BMI+ maternal_age + parity + mat_smk_preg + maternal_education + social_class + bf_intention + cell counts + SVs	2.34197	1.28748	chr16	4475932	DNAJA3;DNAJA3
cg22068044	0.0001548	0.000264832	0.584521	0.559053	-0.000364113	0.000176213	-2.06633	0.0391665	methylation ~ maternal_BMI	methylation ~ maternal_BMI+ maternal_age + parity + mat_smk_preg + maternal_education + social_class + bf_intention + cell counts + SVs	2.34197	1.28748	chr9	140095070	C9orf75;C9orf75
cg03126043	-2.34261e-05	1.49311e-05	-1.56895	0.117099	-2.87167e-05	1.38974e-05	-2.06633	0.0391668	methylation ~ maternal_BMI	methylation ~ maternal_BMI+ maternal_age + parity + mat_smk_preg + maternal_education + social_class + bf_intention + cell counts + SVs	2.34197	1.28748	chr1	205601084	ELK4;ELK4;ELK4;ELK4
cg17231661	-2.16587e-05	1.32583e-05	-1.6336	0.102782	-2.5634e-05	1.24056e-05	-2.06633	0.0391677	methylation ~ maternal_BMI	methylation ~ maternal_BMI+ maternal_age + parity + mat_smk_preg + maternal_education + social_class + bf_intention + cell counts + SVs	2.34197	1.28748	chr11	119039801	NLRX1;NLRX1
cg18972584	-0.00122614	0.000466142	-2.63041	0.00871212	-0.000723217	0.000349999	-2.06634	0.0391686	methylation ~ maternal_BMI	methylation ~ maternal_BMI+ maternal_age + parity + mat_smk_preg + maternal_education + social_class + bf_intention + cell counts + SVs	2.34197	1.28748	chr15	25476056	SNORD115-15;SNORD115-21;SNORD115-33;SNORD115-34
cg24471922	0.000166432	5.36484e-05	3.10228	0.00199635	0.000103587	5.01321e-05	2.06628	0.0391753	methylation ~ maternal_BMI	methylation ~ maternal_BMI+ maternal_age + parity + mat_smk_preg + maternal_education + social_class + bf_intention + cell counts + SVs	2.34197	1.28748	chr4	1217755	CTBP1;CTBP1
cg03135535	0.000237101	0.000166992	1.41983	0.156096	0.000315833	0.000152851	2.06629	0.0391763	methylation ~ maternal_BMI	methylation ~ maternal_BMI+ maternal_age + parity + mat_smk_preg + maternal_education + social_class + bf_intention + cell counts + SVs	2.34197	1.28748	chr4	141564017	TBC1D9
cg20541779	-0.000882865	0.000422879	-2.08775	0.0371779	-0.000628927	0.000304377	-2.06628	0.0391781	methylation ~ maternal_BMI	methylation ~ maternal_BMI+ maternal_age + parity + mat_smk_preg + maternal_education + social_class + bf_intention + cell counts + SVs	2.34197	1.28748	chr11	104762787	CASP12
cg02107844	-0.000749989	0.000790936	-0.948229	0.343331	-0.00132021	0.000638959	-2.06618	0.0391797	methylation ~ maternal_BMI	methylation ~ maternal_BMI+ maternal_age + parity + mat_smk_preg + maternal_education + social_class + bf_intention + cell counts + SVs	2.34197	1.28748	chr15	92612836	SLCO3A1;SLCO3A1
cg12227762	-4.26789e-05	4.35318e-05	-0.980408	0.327219	-8.68226e-05	4.20195e-05	-2.06624	0.0391804	methylation ~ maternal_BMI	methylation ~ maternal_BMI+ maternal_age + parity + mat_smk_preg + maternal_education + social_class + bf_intention + cell counts + SVs	2.34197	1.28748	chr14	53257947	GNPNAT1
cg25025145	0.000878691	0.000690069	1.27334	0.20331	0.000877899	0.00042489	2.06618	0.0391816	methylation ~ maternal_BMI	methylation ~ maternal_BMI+ maternal_age + parity + mat_smk_preg + maternal_education + social_class + bf_intention + cell counts + SVs	2.34197	1.28748	chr15	41690731	NDUFAF1
cg00026230	-0.000126037	9.14485e-05	-1.37822	0.168563	-0.000147011	7.11521e-05	-2.06615	0.0391842	methylation ~ maternal_BMI	methylation ~ maternal_BMI+ maternal_age + parity + mat_smk_preg + maternal_education + social_class + bf_intention + cell counts + SVs	2.34197	1.28748	chr16	30064606	ALDOA
cg07874329	0.000479324	0.000145132	3.30267	0.00100589	0.000229166	0.000110911	2.06621	0.0391844	methylation ~ maternal_BMI	methylation ~ maternal_BMI+ maternal_age + parity + mat_smk_preg + maternal_education + social_class + bf_intention + cell counts + SVs	2.34197	1.28748	chr7	150942352	SMARCD3;SMARCD3;SMARCD3
cg06752267	-0.00127959	0.000550478	-2.3245	0.0203791	-0.000707861	0.000342594	-2.06618	0.0391847	methylation ~ maternal_BMI	methylation ~ maternal_BMI+ maternal_age + parity + mat_smk_preg + maternal_education + social_class + bf_intention + cell counts + SVs	2.34197	1.28748	chr5	177799205	COL23A1
cg19697109	0.0020806	0.000648389	3.20888	0.00139143	0.00103812	0.000502453	2.06611	0.0391857	methylation ~ maternal_BMI	methylation ~ maternal_BMI+ maternal_age + parity + mat_smk_preg + maternal_education + social_class + bf_intention + cell counts + SVs	2.34197	1.28748	chr10	4869088	AKR1E2
cg12909925	-0.000666431	0.000349222	-1.90833	0.0567497	-0.000704084	0.00034077	-2.06616	0.0391865	methylation ~ maternal_BMI	methylation ~ maternal_BMI+ maternal_age + parity + mat_smk_preg + maternal_education + social_class + bf_intention + cell counts + SVs	2.34197	1.28748	chr1	14105607	PRDM2;PRDM2;PRDM2;PRDM2
cg04401876	0.000360548	0.000425903	0.846549	0.397528	0.000687121	0.000332569	2.0661	0.0391883	methylation ~ maternal_BMI	methylation ~ maternal_BMI+ maternal_age + parity + mat_smk_preg + maternal_education + social_class + bf_intention + cell counts + SVs	2.34197	1.28748	chr19	45445449	APOC4
cg04246138	0.00166943	0.000572596	2.91555	0.0036611	0.000717369	0.000347209	2.0661	0.0391883	methylation ~ maternal_BMI	methylation ~ maternal_BMI+ maternal_age + parity + mat_smk_preg + maternal_education + social_class + bf_intention + cell counts + SVs	2.34197	1.28748	chr16	46777343	MYLK3
cg00371770	0.000213974	0.000246315	0.8687	0.385303	0.000444453	0.000215115	2.06612	0.0391887	methylation ~ maternal_BMI	methylation ~ maternal_BMI+ maternal_age + parity + mat_smk_preg + maternal_education + social_class + bf_intention + cell counts + SVs	2.34197	1.28748	chr7	16436951	ISPD;ISPD
cg15958576	0.000559475	0.000166484	3.36053	0.000819072	0.000204332	9.88974e-05	2.0661	0.0391889	methylation ~ maternal_BMI	methylation ~ maternal_BMI+ maternal_age + parity + mat_smk_preg + maternal_education + social_class + bf_intention + cell counts + SVs	2.34197	1.28748	chr3	169380078	MECOM
cg01987515	-7.72008e-06	2.742e-05	-0.281549	0.778373	-5.04748e-05	2.44292e-05	-2.06617	0.039195	methylation ~ maternal_BMI	methylation ~ maternal_BMI+ maternal_age + parity + mat_smk_preg + maternal_education + social_class + bf_intention + cell counts + SVs	2.34197	1.28748	chr2	232651086	COPS7B
cg00166770	0.000562591	0.000534451	1.05265	0.292855	0.000950715	0.00046017	2.06601	0.0391984	methylation ~ maternal_BMI	methylation ~ maternal_BMI+ maternal_age + parity + mat_smk_preg + maternal_education + social_class + bf_intention + cell counts + SVs	2.34197	1.28748	chr20	55043239	C20orf43
cg13689681	-1.01772e-05	0.000110451	-0.0921425	0.926611	-0.000197816	9.57477e-05	-2.06602	0.039203	methylation ~ maternal_BMI	methylation ~ maternal_BMI+ maternal_age + parity + mat_smk_preg + maternal_education + social_class + bf_intention + cell counts + SVs	2.34197	1.28748	chr9	99382204	CDC14B;CDC14B
cg15007132	-2.84327e-05	3.44946e-05	-0.824263	0.410064	-6.27904e-05	3.03929e-05	-2.06596	0.0392034	methylation ~ maternal_BMI	methylation ~ maternal_BMI+ maternal_age + parity + mat_smk_preg + maternal_education + social_class + bf_intention + cell counts + SVs	2.34197	1.28748	chr12	54070003	ATP5G2;ATP5G2;ATP5G2;ATP5G2
cg03060228	-0.000757331	0.000297517	-2.54551	0.0111232	-0.000570407	0.000276096	-2.06597	0.0392071	methylation ~ maternal_BMI	methylation ~ maternal_BMI+ maternal_age + parity + mat_smk_preg + maternal_education + social_class + bf_intention + cell counts + SVs	2.34197	1.28748	chr17	79056061	BAIAP2;BAIAP2;BAIAP2;BAIAP2
cg19867517	-2.59374e-05	1.94847e-05	-1.33117	0.183561	-3.76296e-05	1.82143e-05	-2.06594	0.0392081	methylation ~ maternal_BMI	methylation ~ maternal_BMI+ maternal_age + parity + mat_smk_preg + maternal_education + social_class + bf_intention + cell counts + SVs	2.34197	1.28748	chr1	224622813	WDR26;WDR26
cg16118539	0.0010114	0.000505955	1.99899	0.0459837	0.00102794	0.000497588	2.06585	0.0392106	methylation ~ maternal_BMI	methylation ~ maternal_BMI+ maternal_age + parity + mat_smk_preg + maternal_education + social_class + bf_intention + cell counts + SVs	2.34197	1.28748	chr10	23369135
cg02951738	0.000842919	0.000268952	3.13409	0.00179384	0.000259933	0.000125824	2.06585	0.0392116	methylation ~ maternal_BMI	methylation ~ maternal_BMI+ maternal_age + parity + mat_smk_preg + maternal_education + social_class + bf_intention + cell counts + SVs	2.34197	1.28748	chr1	112533136	KCND3;KCND3
cg23665729	-2.33309e-05	2.88039e-05	-0.809993	0.418212	-5.05963e-05	2.4492e-05	-2.06583	0.0392145	methylation ~ maternal_BMI	methylation ~ maternal_BMI+ maternal_age + parity + mat_smk_preg + maternal_education + social_class + bf_intention + cell counts + SVs	2.34197	1.28748	chr3	49977591	RBM6;RBM6;RBM6;RBM6
cg00448191	0.000980477	0.000459247	2.13496	0.0331018	0.000888633	0.000430158	2.06583	0.0392146	methylation ~ maternal_BMI	methylation ~ maternal_BMI+ maternal_age + parity + mat_smk_preg + maternal_education + social_class + bf_intention + cell counts + SVs	2.34197	1.28748	chr8	41504890	NKX6-3
cg16657886	0.000286795	0.000424062	0.676305	0.499064	0.000711023	0.000344193	2.06577	0.0392181	methylation ~ maternal_BMI	methylation ~ maternal_BMI+ maternal_age + parity + mat_smk_preg + maternal_education + social_class + bf_intention + cell counts + SVs	2.34197	1.28748	chr11	1855502	SYT8
cg02969426	0.000425102	0.000938041	0.453181	0.650555	-0.00113336	0.00054864	-2.06577	0.0392185	methylation ~ maternal_BMI	methylation ~ maternal_BMI+ maternal_age + parity + mat_smk_preg + maternal_education + social_class + bf_intention + cell counts + SVs	2.34197	1.28748	chr13	45775005	KCTD4;GTF2F2;KCTD4
cg18070079	-1.85092e-05	3.93305e-05	-0.470607	0.638064	-7.14685e-05	3.45965e-05	-2.06577	0.0392194	methylation ~ maternal_BMI	methylation ~ maternal_BMI+ maternal_age + parity + mat_smk_preg + maternal_education + social_class + bf_intention + cell counts + SVs	2.34197	1.28748	chr14	24605782	PSME1;PSME1
cg27218829	-7.39445e-05	2.83002e-05	-2.61286	0.00916608	-5.41102e-05	2.61939e-05	-2.06576	0.0392203	methylation ~ maternal_BMI	methylation ~ maternal_BMI+ maternal_age + parity + mat_smk_preg + maternal_education + social_class + bf_intention + cell counts + SVs	2.34197	1.28748	chr11	126138729	FOXRED1;SRPR;SRPR
cg07463429	-5.84273e-05	3.06427e-05	-1.90673	0.0569527	-5.8941e-05	2.85327e-05	-2.06573	0.0392217	methylation ~ maternal_BMI	methylation ~ maternal_BMI+ maternal_age + parity + mat_smk_preg + maternal_education + social_class + bf_intention + cell counts + SVs	2.34197	1.28748	chr12	70133063	RAB3IP;RAB3IP;RAB3IP;RAB3IP
cg09860783	3.32121e-05	3.89444e-05	0.852807	0.394052	6.6627e-05	3.2253e-05	2.06576	0.0392235	methylation ~ maternal_BMI	methylation ~ maternal_BMI+ maternal_age + parity + mat_smk_preg + maternal_education + social_class + bf_intention + cell counts + SVs	2.34197	1.28748	chr6	149777984	ZC3H12D
cg16524716	0.00174847	0.00110413	1.58357	0.113728	0.00176406	0.000853969	2.06571	0.0392236	methylation ~ maternal_BMI	methylation ~ maternal_BMI+ maternal_age + parity + mat_smk_preg + maternal_education + social_class + bf_intention + cell counts + SVs	2.34197	1.28748	chr19	53794618	BIRC8;BIRC8
cg27155168	8.25958e-05	4.35068e-05	1.89846	0.0580511	8.8286e-05	4.27354e-05	2.06587	0.0392243	methylation ~ maternal_BMI	methylation ~ maternal_BMI+ maternal_age + parity + mat_smk_preg + maternal_education + social_class + bf_intention + cell counts + SVs	2.34197	1.28748	chr11	68207327	LRP5
cg08871545	-0.000811843	0.000588385	-1.37978	0.168082	-0.00111057	0.000537618	-2.06572	0.0392243	methylation ~ maternal_BMI	methylation ~ maternal_BMI+ maternal_age + parity + mat_smk_preg + maternal_education + social_class + bf_intention + cell counts + SVs	2.34197	1.28748	chr1	48559803
cg07117311	-0.000923708	0.00051602	-1.79006	0.0738644	-0.00101723	0.00049244	-2.06568	0.0392279	methylation ~ maternal_BMI	methylation ~ maternal_BMI+ maternal_age + parity + mat_smk_preg + maternal_education + social_class + bf_intention + cell counts + SVs	2.34197	1.28748	chr16	67966314	CTRL
cg23397325	-0.00101288	0.000739429	-1.36982	0.17117	-0.00145878	0.000706216	-2.06563	0.0392321	methylation ~ maternal_BMI	methylation ~ maternal_BMI+ maternal_age + parity + mat_smk_preg + maternal_education + social_class + bf_intention + cell counts + SVs	2.34197	1.28748	chr2	1684270	PXDN
cg26258437	-0.000979764	0.000460893	-2.1258	0.0338628	-0.00085771	0.000415223	-2.06566	0.0392326	methylation ~ maternal_BMI	methylation ~ maternal_BMI+ maternal_age + parity + mat_smk_preg + maternal_education + social_class + bf_intention + cell counts + SVs	2.34197	1.28748	chr4	57653406
cg17245996	0.000344584	0.000861974	0.399762	0.68945	0.00141097	0.000683079	2.06561	0.0392333	methylation ~ maternal_BMI	methylation ~ maternal_BMI+ maternal_age + parity + mat_smk_preg + maternal_education + social_class + bf_intention + cell counts + SVs	2.34197	1.28748	chr1	164325917
cg01941313	0.000618484	0.000612723	1.0094	0.313124	0.00116144	0.00056227	2.06562	0.0392366	methylation ~ maternal_BMI	methylation ~ maternal_BMI+ maternal_age + parity + mat_smk_preg + maternal_education + social_class + bf_intention + cell counts + SVs	2.34197	1.28748	chr13	113120234
cg27595784	-0.00181331	0.000722184	-2.51086	0.0122619	-0.00132437	0.000641159	-2.06558	0.0392377	methylation ~ maternal_BMI	methylation ~ maternal_BMI+ maternal_age + parity + mat_smk_preg + maternal_education + social_class + bf_intention + cell counts + SVs	2.34197	1.28748	chr5	467152	EXOC3
cg04861460	-4.36263e-05	3.19178e-05	-1.36683	0.172109	-6.22807e-05	3.01513e-05	-2.06561	0.0392385	methylation ~ maternal_BMI	methylation ~ maternal_BMI+ maternal_age + parity + mat_smk_preg + maternal_education + social_class + bf_intention + cell counts + SVs	2.34197	1.28748	chr10	102499989
cg07575466	5.31934e-05	2.30386e-05	2.30888	0.0212412	3.98027e-05	1.92687e-05	2.06567	0.03924	methylation ~ maternal_BMI	methylation ~ maternal_BMI+ maternal_age + parity + mat_smk_preg + maternal_education + social_class + bf_intention + cell counts + SVs	2.34197	1.28748	chr1	40769708	COL9A2
cg01393604	-0.000905955	0.000510132	-1.77592	0.0761675	-0.0010163	0.000492027	-2.06554	0.0392407	methylation ~ maternal_BMI	methylation ~ maternal_BMI+ maternal_age + parity + mat_smk_preg + maternal_education + social_class + bf_intention + cell counts + SVs	2.34197	1.28748	chr6	29695590	LOC285830;LOC285830
cg13443605	-0.000444024	0.000321528	-1.38098	0.167719	-0.000663772	0.000321352	-2.06556	0.0392432	methylation ~ maternal_BMI	methylation ~ maternal_BMI+ maternal_age + parity + mat_smk_preg + maternal_education + social_class + bf_intention + cell counts + SVs	2.34197	1.28748	chr17	14207036	HS3ST3B1;MGC12916
cg27521563	-3.96065e-05	3.07711e-05	-1.28713	0.198463	-5.83062e-05	2.82283e-05	-2.06552	0.0392438	methylation ~ maternal_BMI	methylation ~ maternal_BMI+ maternal_age + parity + mat_smk_preg + maternal_education + social_class + bf_intention + cell counts + SVs	2.34197	1.28748	chr10	115803544	ADRB1
cg26217846	-0.000765441	0.000494222	-1.54878	0.121875	-0.000916361	0.000443658	-2.06547	0.0392479	methylation ~ maternal_BMI	methylation ~ maternal_BMI+ maternal_age + parity + mat_smk_preg + maternal_education + social_class + bf_intention + cell counts + SVs	2.34197	1.28748	chr5	140895708	DIAPH1;DIAPH1
cg21154627	0.000680788	0.000193445	3.51929	0.000460034	0.000300824	0.000145643	2.06548	0.0392483	methylation ~ maternal_BMI	methylation ~ maternal_BMI+ maternal_age + parity + mat_smk_preg + maternal_education + social_class + bf_intention + cell counts + SVs	2.34197	1.28748	chr3	170303190	SLC7A14
cg16452272	0.000683149	0.000306358	2.22991	0.0260613	0.000512142	0.000247956	2.06545	0.0392493	methylation ~ maternal_BMI	methylation ~ maternal_BMI+ maternal_age + parity + mat_smk_preg + maternal_education + social_class + bf_intention + cell counts + SVs	2.34197	1.28748	chr15	50076459
cg09073443	0.000225669	0.000526017	0.429015	0.668042	0.000825372	0.0003996	2.0655	0.0392494	methylation ~ maternal_BMI	methylation ~ maternal_BMI+ maternal_age + parity + mat_smk_preg + maternal_education + social_class + bf_intention + cell counts + SVs	2.34197	1.28748	chr8	329193
cg22276047	-0.00036741	0.000434492	-0.845608	0.398052	-0.000822148	0.000398057	-2.0654	0.0392535	methylation ~ maternal_BMI	methylation ~ maternal_BMI+ maternal_age + parity + mat_smk_preg + maternal_education + social_class + bf_intention + cell counts + SVs	2.34197	1.28748	chr2	87576399
cg18711617	-0.000168097	6.53773e-05	-2.57118	0.0103361	-0.000109657	5.30923e-05	-2.06541	0.0392554	methylation ~ maternal_BMI	methylation ~ maternal_BMI+ maternal_age + parity + mat_smk_preg + maternal_education + social_class + bf_intention + cell counts + SVs	2.34197	1.28748	chr17	49338392	MBTD1;UTP18
cg15706230	-2.86269e-05	2.81392e-05	-1.01733	0.309337	-4.77927e-05	2.31399e-05	-2.06539	0.0392562	methylation ~ maternal_BMI	methylation ~ maternal_BMI+ maternal_age + parity + mat_smk_preg + maternal_education + social_class + bf_intention + cell counts + SVs	2.34197	1.28748	chr19	47734067	BBC3;BBC3;BBC3;BBC3
cg01294490	-4.70945e-05	0.000239115	-0.196953	0.84392	-0.000359355	0.00017399	-2.06537	0.0392596	methylation ~ maternal_BMI	methylation ~ maternal_BMI+ maternal_age + parity + mat_smk_preg + maternal_education + social_class + bf_intention + cell counts + SVs	2.34197	1.28748	chr6	35656906	FKBP5;FKBP5;FKBP5;FKBP5
cg18217706	-0.00068634	0.000253024	-2.71255	0.00684014	-0.000498099	0.000241159	-2.06543	0.0392603	methylation ~ maternal_BMI	methylation ~ maternal_BMI+ maternal_age + parity + mat_smk_preg + maternal_education + social_class + bf_intention + cell counts + SVs	2.34197	1.28748	chr21	43734404	TFF3
cg21434251	0.000316613	0.000100599	3.14729	0.00171645	0.000127178	6.15768e-05	2.06536	0.0392614	methylation ~ maternal_BMI	methylation ~ maternal_BMI+ maternal_age + parity + mat_smk_preg + maternal_education + social_class + bf_intention + cell counts + SVs	2.34197	1.28748	chr1	236305875	GPR137B;GPR137B
cg05887421	0.00209944	0.000678375	3.0948	0.00204561	0.0013455	0.000651477	2.06531	0.0392626	methylation ~ maternal_BMI	methylation ~ maternal_BMI+ maternal_age + parity + mat_smk_preg + maternal_education + social_class + bf_intention + cell counts + SVs	2.34197	1.28748	chr15	35839041	ATPBD4;ATPBD4
cg09581049	0.00222038	0.00071262	3.11579	0.00190726	0.00113198	0.000548091	2.06531	0.0392627	methylation ~ maternal_BMI	methylation ~ maternal_BMI+ maternal_age + parity + mat_smk_preg + maternal_education + social_class + bf_intention + cell counts + SVs	2.34197	1.28748	chr17	42998320
cg25391143	0.000349296	0.000308317	1.13291	0.257634	0.000569995	0.00027598	2.06535	0.0392647	methylation ~ maternal_BMI	methylation ~ maternal_BMI+ maternal_age + parity + mat_smk_preg + maternal_education + social_class + bf_intention + cell counts + SVs	2.34197	1.28748	chr1	113465964	AFARP1;SLC16A1;SLC16A1
cg04478605	-0.000966275	0.000459395	-2.10336	0.0357804	-0.00085084	0.000411974	-2.06528	0.0392661	methylation ~ maternal_BMI	methylation ~ maternal_BMI+ maternal_age + parity + mat_smk_preg + maternal_education + social_class + bf_intention + cell counts + SVs	2.34197	1.28748	chr17	75554122
cg12341414	-2.3991e-05	4.42179e-05	-0.542562	0.587606	-8.05223e-05	3.89857e-05	-2.06543	0.0392662	methylation ~ maternal_BMI	methylation ~ maternal_BMI+ maternal_age + parity + mat_smk_preg + maternal_education + social_class + bf_intention + cell counts + SVs	2.34197	1.28748	chr6	139309683	REPS1;REPS1
cg15467911	0.000366137	0.000132453	2.76428	0.00585077	0.000178441	8.64019e-05	2.06524	0.0392692	methylation ~ maternal_BMI	methylation ~ maternal_BMI+ maternal_age + parity + mat_smk_preg + maternal_education + social_class + bf_intention + cell counts + SVs	2.34197	1.28748	chr17	7791319	CHD3;CHD3;CHD3
cg25932164	-1.70668e-05	1.94948e-05	-0.875454	0.38162	-3.74975e-05	1.81564e-05	-2.06525	0.0392695	methylation ~ maternal_BMI	methylation ~ maternal_BMI+ maternal_age + parity + mat_smk_preg + maternal_education + social_class + bf_intention + cell counts + SVs	2.34197	1.28748	chr20	37434950	PPP1R16B
cg16861241	0.00177436	0.00059426	2.98584	0.00292381	0.000984381	0.000476648	2.06522	0.0392711	methylation ~ maternal_BMI	methylation ~ maternal_BMI+ maternal_age + parity + mat_smk_preg + maternal_education + social_class + bf_intention + cell counts + SVs	2.34197	1.28748	chr17	74138396	FOXJ1
cg19244553	0.000295194	0.000510168	0.57862	0.563029	0.000880882	0.00042652	2.06527	0.0392727	methylation ~ maternal_BMI	methylation ~ maternal_BMI+ maternal_age + parity + mat_smk_preg + maternal_education + social_class + bf_intention + cell counts + SVs	2.34197	1.28748	chr7	2476987
cg18654873	-2.23582e-05	1.29641e-05	-1.72463	0.0850241	-2.41105e-05	1.16747e-05	-2.06519	0.0392743	methylation ~ maternal_BMI	methylation ~ maternal_BMI+ maternal_age + parity + mat_smk_preg + maternal_education + social_class + bf_intention + cell counts + SVs	2.34197	1.28748	chr6	91296666	MAP3K7;MAP3K7;MAP3K7;MAP3K7;MAP3K7;MAP3K7;MAP3K7;MAP3K7
cg23854667	-8.98244e-06	7.91575e-05	-0.113476	0.909686	-0.000136226	6.59617e-05	-2.06524	0.0392747	methylation ~ maternal_BMI	methylation ~ maternal_BMI+ maternal_age + parity + mat_smk_preg + maternal_education + social_class + bf_intention + cell counts + SVs	2.34197	1.28748	chr15	32321833	CHRNA7
cg08377819	-8.73432e-05	7.82189e-05	-1.11665	0.264526	-0.000154052	7.45911e-05	-2.06528	0.0392753	methylation ~ maternal_BMI	methylation ~ maternal_BMI+ maternal_age + parity + mat_smk_preg + maternal_education + social_class + bf_intention + cell counts + SVs	2.34197	1.28748	chr6	28956268
cg27200190	-3.0735e-05	1.68995e-05	-1.8187	0.0693742	-2.96624e-05	1.43631e-05	-2.06518	0.0392764	methylation ~ maternal_BMI	methylation ~ maternal_BMI+ maternal_age + parity + mat_smk_preg + maternal_education + social_class + bf_intention + cell counts + SVs	2.34197	1.28748	chr17	35766714	ACACA;TADA2A;ACACA;TADA2A;ACACA;TADA2A;ACACA
cg25655336	-0.000694107	0.000286161	-2.42558	0.0155321	-0.000558935	0.000270641	-2.06522	0.0392765	methylation ~ maternal_BMI	methylation ~ maternal_BMI+ maternal_age + parity + mat_smk_preg + maternal_education + social_class + bf_intention + cell counts + SVs	2.34197	1.28748	chr6	32803488	TAP2;TAP2
cg08865097	-3.74602e-05	2.72019e-05	-1.37712	0.168904	-5.2273e-05	2.53119e-05	-2.06516	0.0392767	methylation ~ maternal_BMI	methylation ~ maternal_BMI+ maternal_age + parity + mat_smk_preg + maternal_education + social_class + bf_intention + cell counts + SVs	2.34197	1.28748	chr6	119256162	MCM9;MCM9
cg04956801	0.000598736	0.000568285	1.05358	0.292428	0.000997209	0.000482871	2.06517	0.0392773	methylation ~ maternal_BMI	methylation ~ maternal_BMI+ maternal_age + parity + mat_smk_preg + maternal_education + social_class + bf_intention + cell counts + SVs	2.34197	1.28748	chr10	21798341
cg12166520	0.000537003	0.000265355	2.02371	0.0433722	0.000530266	0.000256765	2.06518	0.0392792	methylation ~ maternal_BMI	methylation ~ maternal_BMI+ maternal_age + parity + mat_smk_preg + maternal_education + social_class + bf_intention + cell counts + SVs	2.34197	1.28748	chr21	17442663	C21orf34
cg03556069	-8.49152e-05	3.38884e-05	-2.50573	0.0124391	-6.19656e-05	3.00058e-05	-2.06512	0.0392802	methylation ~ maternal_BMI	methylation ~ maternal_BMI+ maternal_age + parity + mat_smk_preg + maternal_education + social_class + bf_intention + cell counts + SVs	2.34197	1.28748	chr2	135476601	TMEM163
cg05771094	0.000267161	0.0004701	0.568306	0.570006	0.000813881	0.000394109	2.06512	0.0392844	methylation ~ maternal_BMI	methylation ~ maternal_BMI+ maternal_age + parity + mat_smk_preg + maternal_education + social_class + bf_intention + cell counts + SVs	2.34197	1.28748	chr13	113119774
cg09398856	-0.000460543	0.000188914	-2.43785	0.0150169	-0.000299764	0.000145158	-2.06508	0.0392861	methylation ~ maternal_BMI	methylation ~ maternal_BMI+ maternal_age + parity + mat_smk_preg + maternal_education + social_class + bf_intention + cell counts + SVs	2.34197	1.28748	chr2	235789476
cg27425779	-0.00101943	0.000574545	-1.77432	0.0764333	-0.000859096	0.000416013	-2.06507	0.0392862	methylation ~ maternal_BMI	methylation ~ maternal_BMI+ maternal_age + parity + mat_smk_preg + maternal_education + social_class + bf_intention + cell counts + SVs	2.34197	1.28748	chrX	106380484	NUP62CL
cg26828057	-7.41755e-05	3.09876e-05	-2.39372	0.0169335	-5.36099e-05	2.59609e-05	-2.06503	0.0392898	methylation ~ maternal_BMI	methylation ~ maternal_BMI+ maternal_age + parity + mat_smk_preg + maternal_education + social_class + bf_intention + cell counts + SVs	2.34197	1.28748	chr1	38259483	MANEAL;MANEAL
cg15370208	-0.00131125	0.000454618	-2.88429	0.00404063	-0.000668807	0.000323871	-2.06504	0.03929	methylation ~ maternal_BMI	methylation ~ maternal_BMI+ maternal_age + parity + mat_smk_preg + maternal_education + social_class + bf_intention + cell counts + SVs	2.34197	1.28748	chr5	160214880	ATP10B
cg00087073	0.000574541	0.000495094	1.16047	0.246243	0.000701229	0.000339575	2.06502	0.0392912	methylation ~ maternal_BMI	methylation ~ maternal_BMI+ maternal_age + parity + mat_smk_preg + maternal_education + social_class + bf_intention + cell counts + SVs	2.34197	1.28748	chr2	71225672
cg11878069	-3.05572e-05	2.25867e-05	-1.35288	0.176521	-4.08513e-05	1.97825e-05	-2.06502	0.039293	methylation ~ maternal_BMI	methylation ~ maternal_BMI+ maternal_age + parity + mat_smk_preg + maternal_education + social_class + bf_intention + cell counts + SVs	2.34197	1.28748	chr7	37956425	SFRP4;SFRP4
cg15577178	0.000535994	0.000165306	3.24244	0.00124018	0.00025497	0.000123471	2.06502	0.0392932	methylation ~ maternal_BMI	methylation ~ maternal_BMI+ maternal_age + parity + mat_smk_preg + maternal_education + social_class + bf_intention + cell counts + SVs	2.34197	1.28748	chr3	54155913	CACNA2D3
cg22785256	-0.000145029	0.000524936	-0.27628	0.782412	-0.000864067	0.000418449	-2.06493	0.0392981	methylation ~ maternal_BMI	methylation ~ maternal_BMI+ maternal_age + parity + mat_smk_preg + maternal_education + social_class + bf_intention + cell counts + SVs	2.34197	1.28748	chr19	17397679	ANKLE1
cg03190379	-0.00026325	0.000325317	-0.809211	0.418665	-0.000550962	0.000266811	-2.06499	0.039299	methylation ~ maternal_BMI	methylation ~ maternal_BMI+ maternal_age + parity + mat_smk_preg + maternal_education + social_class + bf_intention + cell counts + SVs	2.34197	1.28748	chr12	49690636	PRPH
cg00577361	-5.10249e-05	1.97627e-05	-2.58188	0.0100242	-3.84245e-05	1.86079e-05	-2.06495	0.0392993	methylation ~ maternal_BMI	methylation ~ maternal_BMI+ maternal_age + parity + mat_smk_preg + maternal_education + social_class + bf_intention + cell counts + SVs	2.34197	1.28748	chr1	21112950	HP1BP3
cg01843034	0.00109879	0.000398813	2.75514	0.0060159	0.000687637	0.000333006	2.06494	0.0393007	methylation ~ maternal_BMI	methylation ~ maternal_BMI+ maternal_age + parity + mat_smk_preg + maternal_education + social_class + bf_intention + cell counts + SVs	2.34197	1.28748	chr6	37503916
cg14830740	-0.00101106	0.000509065	-1.98611	0.0473999	-0.000933726	0.000452195	-2.06487	0.0393038	methylation ~ maternal_BMI	methylation ~ maternal_BMI+ maternal_age + parity + mat_smk_preg + maternal_education + social_class + bf_intention + cell counts + SVs	2.34197	1.28748	chr12	258436	IQSEC3;IQSEC3
cg25264265	0.000329738	0.000119807	2.75225	0.0060726	0.000231288	0.000112004	2.06501	0.0393043	methylation ~ maternal_BMI	methylation ~ maternal_BMI+ maternal_age + parity + mat_smk_preg + maternal_education + social_class + bf_intention + cell counts + SVs	2.34197	1.28748	chr3	185080997	MAP3K13;MAP3K13
cg09103658	0.00163865	0.000943352	1.73705	0.0828065	0.00192238	0.000931004	2.06484	0.0393084	methylation ~ maternal_BMI	methylation ~ maternal_BMI+ maternal_age + parity + mat_smk_preg + maternal_education + social_class + bf_intention + cell counts + SVs	2.34197	1.28748	chr17	78442672	NPTX1
cg21732057	0.000525823	0.000271316	1.93805	0.0530149	0.000496102	0.000240258	2.06487	0.039311	methylation ~ maternal_BMI	methylation ~ maternal_BMI+ maternal_age + parity + mat_smk_preg + maternal_education + social_class + bf_intention + cell counts + SVs	2.34197	1.28748	chr11	32602236
cg26358059	-1.7479e-05	2.05377e-05	-0.851068	0.395015	-3.53183e-05	1.7105e-05	-2.06479	0.0393127	methylation ~ maternal_BMI	methylation ~ maternal_BMI+ maternal_age + parity + mat_smk_preg + maternal_education + social_class + bf_intention + cell counts + SVs	2.34197	1.28748	chr10	106014893	GSTO1
cg17042098	8.45215e-06	6.29996e-05	0.134162	0.893312	-7.36201e-05	3.56552e-05	-2.06478	0.0393134	methylation ~ maternal_BMI	methylation ~ maternal_BMI+ maternal_age + parity + mat_smk_preg + maternal_education + social_class + bf_intention + cell counts + SVs	2.34197	1.28748	chr1	61519631
cg22182142	-1.76666e-05	1.16368e-05	-1.51817	0.129413	-2.21724e-05	1.07384e-05	-2.06477	0.0393163	methylation ~ maternal_BMI	methylation ~ maternal_BMI+ maternal_age + parity + mat_smk_preg + maternal_education + social_class + bf_intention + cell counts + SVs	2.34197	1.28748	chr22	43506651	BIK
cg14465148	-0.000524687	0.000289432	-1.81281	0.0702845	-0.000553492	0.000268068	-2.06475	0.0393232	methylation ~ maternal_BMI	methylation ~ maternal_BMI+ maternal_age + parity + mat_smk_preg + maternal_education + social_class + bf_intention + cell counts + SVs	2.34197	1.28748	chr6	3329791	SLC22A23;SLC22A23
cg19627006	0.000294433	0.000509799	0.577546	0.563751	-0.00065769	0.000318545	-2.06467	0.0393234	methylation ~ maternal_BMI	methylation ~ maternal_BMI+ maternal_age + parity + mat_smk_preg + maternal_education + social_class + bf_intention + cell counts + SVs	2.34197	1.28748	chr2	85637673	CAPG;CAPG
cg00415971	0.00112635	0.000503853	2.23548	0.0256915	0.000934638	0.000452684	2.06466	0.0393244	methylation ~ maternal_BMI	methylation ~ maternal_BMI+ maternal_age + parity + mat_smk_preg + maternal_education + social_class + bf_intention + cell counts + SVs	2.34197	1.28748	chr10	86004761	RGR;RGR;RGR
cg13913108	-0.000499448	0.000255361	-1.95586	0.0508702	-0.000523584	0.000253594	-2.06465	0.0393268	methylation ~ maternal_BMI	methylation ~ maternal_BMI+ maternal_age + parity + mat_smk_preg + maternal_education + social_class + bf_intention + cell counts + SVs	2.34197	1.28748	chr9	27248473	NCRNA00032;NCRNA00032
cg01291381	0.00142577	0.000444281	3.20916	0.00139018	0.000715136	0.000346377	2.06462	0.0393281	methylation ~ maternal_BMI	methylation ~ maternal_BMI+ maternal_age + parity + mat_smk_preg + maternal_education + social_class + bf_intention + cell counts + SVs	2.34197	1.28748	chr22	40811960	MKL1
cg12800803	-0.000506907	0.0002019	-2.51069	0.0122674	-0.0004229	0.000204833	-2.06461	0.0393287	methylation ~ maternal_BMI	methylation ~ maternal_BMI+ maternal_age + parity + mat_smk_preg + maternal_education + social_class + bf_intention + cell counts + SVs	2.34197	1.28748	chr20	60717299	PSMA7
cg17716453	-2.43985e-05	1.94887e-05	-1.25193	0.211009	-3.6225e-05	1.75451e-05	-2.06468	0.0393288	methylation ~ maternal_BMI	methylation ~ maternal_BMI+ maternal_age + parity + mat_smk_preg + maternal_education + social_class + bf_intention + cell counts + SVs	2.34197	1.28748	chr19	15619355	CYP4F22;CYP4F22
cg11087772	0.000317466	0.000186276	1.70427	0.0887651	0.000352689	0.000170823	2.06465	0.039329	methylation ~ maternal_BMI	methylation ~ maternal_BMI+ maternal_age + parity + mat_smk_preg + maternal_education + social_class + bf_intention + cell counts + SVs	2.34197	1.28748	chr20	7962690	TMX4
cg14855124	0.000127477	0.000666487	0.191268	0.84837	-0.00105324	0.000510141	-2.06461	0.0393292	methylation ~ maternal_BMI	methylation ~ maternal_BMI+ maternal_age + parity + mat_smk_preg + maternal_education + social_class + bf_intention + cell counts + SVs	2.34197	1.28748	chr1	9180023	GPR157
cg15303329	0.000886466	0.000724557	1.22346	0.221559	0.00123372	0.000597547	2.06464	0.0393293	methylation ~ maternal_BMI	methylation ~ maternal_BMI+ maternal_age + parity + mat_smk_preg + maternal_education + social_class + bf_intention + cell counts + SVs	2.34197	1.28748	chr4	1305315	MAEA;MAEA
cg04548463	0.00269196	0.000911369	2.95375	0.00324141	0.00174446	0.000844939	2.0646	0.0393293	methylation ~ maternal_BMI	methylation ~ maternal_BMI+ maternal_age + parity + mat_smk_preg + maternal_education + social_class + bf_intention + cell counts + SVs	2.34197	1.28748	chr3	12837740	CAND2;CAND2
cg11586519	0.000547171	0.000177553	3.08173	0.00213678	0.000217416	0.000105305	2.06463	0.0393294	methylation ~ maternal_BMI	methylation ~ maternal_BMI+ maternal_age + parity + mat_smk_preg + maternal_education + social_class + bf_intention + cell counts + SVs	2.34197	1.28748	chr1	1509833	SSU72
cg07621042	0.000424006	0.000518554	0.81767	0.413818	0.000925688	0.000448354	2.06464	0.0393296	methylation ~ maternal_BMI	methylation ~ maternal_BMI+ maternal_age + parity + mat_smk_preg + maternal_education + social_class + bf_intention + cell counts + SVs	2.34197	1.28748	chrX	114424768	RBMXL3;LRCH2
cg24799187	0.000368923	0.000122491	3.01183	0.00269006	0.000227015	0.000109951	2.0647	0.0393306	methylation ~ maternal_BMI	methylation ~ maternal_BMI+ maternal_age + parity + mat_smk_preg + maternal_education + social_class + bf_intention + cell counts + SVs	2.34197	1.28748	chr6	27759410
cg10235275	-0.000100485	3.86746e-05	-2.59822	0.00956353	-7.0559e-05	3.41754e-05	-2.06462	0.0393308	methylation ~ maternal_BMI	methylation ~ maternal_BMI+ maternal_age + parity + mat_smk_preg + maternal_education + social_class + bf_intention + cell counts + SVs	2.34197	1.28748	chr10	65225544	JMJD1C;JMJD1C;LOC84989
cg23254918	-0.000108074	0.000100965	-1.07041	0.284799	-0.000138538	6.71005e-05	-2.06463	0.0393328	methylation ~ maternal_BMI	methylation ~ maternal_BMI+ maternal_age + parity + mat_smk_preg + maternal_education + social_class + bf_intention + cell counts + SVs	2.34197	1.28748	chr11	33758121	CD59;CD59;CD59;CD59
cg07741915	-0.000238521	0.00010739	-2.22108	0.0266633	-0.000191233	9.26217e-05	-2.06467	0.0393329	methylation ~ maternal_BMI	methylation ~ maternal_BMI+ maternal_age + parity + mat_smk_preg + maternal_education + social_class + bf_intention + cell counts + SVs	2.34197	1.28748	chr5	693476	TPPP;TPPP
cg12562822	-0.00282081	0.00190579	-1.48013	0.139275	-0.00390187	0.00188995	-2.06454	0.0393349	methylation ~ maternal_BMI	methylation ~ maternal_BMI+ maternal_age + parity + mat_smk_preg + maternal_education + social_class + bf_intention + cell counts + SVs	2.34197	1.28748	chr5	1219873	SLC6A19
cg03558338	7.30408e-05	0.000100693	0.725379	0.46846	-0.000142051	6.88019e-05	-2.06464	0.0393349	methylation ~ maternal_BMI	methylation ~ maternal_BMI+ maternal_age + parity + mat_smk_preg + maternal_education + social_class + bf_intention + cell counts + SVs	2.34197	1.28748	chr9	36400111	RNF38;RNF38;RNF38;RNF38;RNF38;RNF38;RNF38
cg22392178	-0.000803066	0.000364071	-2.20579	0.0277158	-0.000612875	0.000296854	-2.06457	0.0393361	methylation ~ maternal_BMI	methylation ~ maternal_BMI+ maternal_age + parity + mat_smk_preg + maternal_education + social_class + bf_intention + cell counts + SVs	2.34197	1.28748	chr2	154336306	RPRM
cg06601766	-1.59626e-05	5.36082e-05	-0.297764	0.76597	-9.27171e-05	4.49089e-05	-2.06456	0.0393377	methylation ~ maternal_BMI	methylation ~ maternal_BMI+ maternal_age + parity + mat_smk_preg + maternal_education + social_class + bf_intention + cell counts + SVs	2.34197	1.28748	chr17	61851465	DDX42;CCDC47;DDX42
cg23910341	-0.000357937	0.000803695	-0.445364	0.65619	0.00100984	0.000489147	2.06448	0.0393402	methylation ~ maternal_BMI	methylation ~ maternal_BMI+ maternal_age + parity + mat_smk_preg + maternal_education + social_class + bf_intention + cell counts + SVs	2.34197	1.28748	chr5	123121409
cg23934533	-2.21108e-05	2.89964e-05	-0.762537	0.445992	-5.40509e-05	2.61807e-05	-2.06453	0.0393402	methylation ~ maternal_BMI	methylation ~ maternal_BMI+ maternal_age + parity + mat_smk_preg + maternal_education + social_class + bf_intention + cell counts + SVs	2.34197	1.28748	chr13	29394775
cg23751407	-3.1471e-05	2.94459e-05	-1.06877	0.285538	-5.1627e-05	2.50059e-05	-2.06459	0.0393404	methylation ~ maternal_BMI	methylation ~ maternal_BMI+ maternal_age + parity + mat_smk_preg + maternal_education + social_class + bf_intention + cell counts + SVs	2.34197	1.28748	chr10	122739127
cg09235185	-0.00142076	0.000652061	-2.17887	0.0296669	-0.00120541	0.00058387	-2.06451	0.0393412	methylation ~ maternal_BMI	methylation ~ maternal_BMI+ maternal_age + parity + mat_smk_preg + maternal_education + social_class + bf_intention + cell counts + SVs	2.34197	1.28748	chr7	157370705	PTPRN2;PTPRN2;PTPRN2
cg10470489	-7.24815e-05	8.00045e-05	-0.905968	0.365264	-0.000134977	6.53768e-05	-2.0646	0.0393413	methylation ~ maternal_BMI	methylation ~ maternal_BMI+ maternal_age + parity + mat_smk_preg + maternal_education + social_class + bf_intention + cell counts + SVs	2.34197	1.28748	chr8	41686324	ANK1
cg26226139	-7.22732e-05	0.000242009	-0.298638	0.765304	-0.00038518	0.000186567	-2.06457	0.0393419	methylation ~ maternal_BMI	methylation ~ maternal_BMI+ maternal_age + parity + mat_smk_preg + maternal_education + social_class + bf_intention + cell counts + SVs	2.34197	1.28748	chr7	108162465	PNPLA8
cg02213466	0.000547163	0.000168684	3.24371	0.00123428	0.000220398	0.000106758	2.06448	0.039342	methylation ~ maternal_BMI	methylation ~ maternal_BMI+ maternal_age + parity + mat_smk_preg + maternal_education + social_class + bf_intention + cell counts + SVs	2.34197	1.28748	chr8	6263875	MCPH1
cg04692993	-5.17352e-05	2.31119e-05	-2.23847	0.0254963	-4.33391e-05	2.09927e-05	-2.06449	0.0393422	methylation ~ maternal_BMI	methylation ~ maternal_BMI+ maternal_age + parity + mat_smk_preg + maternal_education + social_class + bf_intention + cell counts + SVs	2.34197	1.28748	chr2	192110021	MYO1B;MYO1B;MYO1B
cg16757332	0.000550755	0.000367947	1.49683	0.134883	0.000706955	0.000342429	2.06453	0.0393442	methylation ~ maternal_BMI	methylation ~ maternal_BMI+ maternal_age + parity + mat_smk_preg + maternal_education + social_class + bf_intention + cell counts + SVs	2.34197	1.28748	chr14	92956197	SLC24A4;SLC24A4;SLC24A4
cg05104447	0.000622795	0.000447519	1.39166	0.164457	0.000855222	0.000414258	2.06447	0.0393446	methylation ~ maternal_BMI	methylation ~ maternal_BMI+ maternal_age + parity + mat_smk_preg + maternal_education + social_class + bf_intention + cell counts + SVs	2.34197	1.28748	chr6	41739545	FRS3
cg13575638	-2.57651e-05	7.13435e-05	-0.361141	0.718101	-9.151e-05	4.43252e-05	-2.06451	0.0393449	methylation ~ maternal_BMI	methylation ~ maternal_BMI+ maternal_age + parity + mat_smk_preg + maternal_education + social_class + bf_intention + cell counts + SVs	2.34197	1.28748	chr3	9440081	SETD5;LOC440944
cg17865617	0.00030411	0.000302111	1.00662	0.314459	0.000553866	0.000268286	2.06446	0.0393453	methylation ~ maternal_BMI	methylation ~ maternal_BMI+ maternal_age + parity + mat_smk_preg + maternal_education + social_class + bf_intention + cell counts + SVs	2.34197	1.28748	chr5	20304204
cg12713893	-3.74663e-05	1.58795e-05	-2.35941	0.0185728	-3.16152e-05	1.53139e-05	-2.06448	0.0393459	methylation ~ maternal_BMI	methylation ~ maternal_BMI+ maternal_age + parity + mat_smk_preg + maternal_education + social_class + bf_intention + cell counts + SVs	2.34197	1.28748	chr18	19192271	SNRPD1;SNRPD1
cg13361307	-0.00093773	0.000400017	-2.34422	0.0193403	-0.000655544	0.000317536	-2.06447	0.0393461	methylation ~ maternal_BMI	methylation ~ maternal_BMI+ maternal_age + parity + mat_smk_preg + maternal_education + social_class + bf_intention + cell counts + SVs	2.34197	1.28748	chr2	100365075	AFF3;AFF3
cg11794625	-0.000146274	0.000102315	-1.42964	0.153259	-0.000156916	7.60083e-05	-2.06446	0.0393484	methylation ~ maternal_BMI	methylation ~ maternal_BMI+ maternal_age + parity + mat_smk_preg + maternal_education + social_class + bf_intention + cell counts + SVs	2.34197	1.28748	chr2	223521104	FARSB
cg03059921	-0.000845852	0.000450328	-1.8783	0.0607435	-0.000636627	0.000308383	-2.06441	0.0393486	methylation ~ maternal_BMI	methylation ~ maternal_BMI+ maternal_age + parity + mat_smk_preg + maternal_education + social_class + bf_intention + cell counts + SVs	2.34197	1.28748	chr20	61451730	COL9A3
cg16322893	-4.11485e-05	1.64668e-05	-2.49887	0.0126806	-3.22053e-05	1.56003e-05	-2.06439	0.0393498	methylation ~ maternal_BMI	methylation ~ maternal_BMI+ maternal_age + parity + mat_smk_preg + maternal_education + social_class + bf_intention + cell counts + SVs	2.34197	1.28748	chr3	107809956	CD47;CD47;CD47
cg24012465	9.53681e-05	0.000171884	0.55484	0.579178	0.000317265	0.000153682	2.06442	0.039351	methylation ~ maternal_BMI	methylation ~ maternal_BMI+ maternal_age + parity + mat_smk_preg + maternal_education + social_class + bf_intention + cell counts + SVs	2.34197	1.28748	chr4	754733	PCGF3
cg03906572	0.00134546	0.000690656	1.9481	0.0517923	0.00129745	0.000628495	2.06438	0.039352	methylation ~ maternal_BMI	methylation ~ maternal_BMI+ maternal_age + parity + mat_smk_preg + maternal_education + social_class + bf_intention + cell counts + SVs	2.34197	1.28748	chrX	152676991
cg19081470	0.000418063	0.000365904	1.14255	0.253607	0.000664024	0.00032166	2.06437	0.039353	methylation ~ maternal_BMI	methylation ~ maternal_BMI+ maternal_age + parity + mat_smk_preg + maternal_education + social_class + bf_intention + cell counts + SVs	2.34197	1.28748	chr1	11000722
cg11867607	4.36177e-05	0.00048858	0.0892745	0.928889	0.000715371	0.000346538	2.06434	0.0393552	methylation ~ maternal_BMI	methylation ~ maternal_BMI+ maternal_age + parity + mat_smk_preg + maternal_education + social_class + bf_intention + cell counts + SVs	2.34197	1.28748	chr10	76790371	MYST4
cg12893788	-0.0012817	0.000541543	-2.36675	0.0182099	-0.000576584	0.000279306	-2.06434	0.0393565	methylation ~ maternal_BMI	methylation ~ maternal_BMI+ maternal_age + parity + mat_smk_preg + maternal_education + social_class + bf_intention + cell counts + SVs	2.34197	1.28748	chr7	141463294	TAS2R3
cg04488837	-4.85161e-05	2.06856e-05	-2.34541	0.019277	-3.95241e-05	1.91467e-05	-2.06427	0.0393619	methylation ~ maternal_BMI	methylation ~ maternal_BMI+ maternal_age + parity + mat_smk_preg + maternal_education + social_class + bf_intention + cell counts + SVs	2.34197	1.28748	chr16	87425609	FBXO31;MAP1LC3B
cg11639849	-1.70744e-05	2.35021e-05	-0.726506	0.467769	-4.02122e-05	1.94795e-05	-2.06433	0.0393627	methylation ~ maternal_BMI	methylation ~ maternal_BMI+ maternal_age + parity + mat_smk_preg + maternal_education + social_class + bf_intention + cell counts + SVs	2.34197	1.28748	chr5	139927471	EIF4EBP3;ANKHD1-EIF4EBP3
cg22615910	0.00010163	0.000156513	0.649341	0.516329	0.000261216	0.000126539	2.06431	0.0393647	methylation ~ maternal_BMI	methylation ~ maternal_BMI+ maternal_age + parity + mat_smk_preg + maternal_education + social_class + bf_intention + cell counts + SVs	2.34197	1.28748	chr22	38155575	TRIOBP;TRIOBP;TRIOBP
cg00501711	-0.000767903	0.000500737	-1.53355	0.125579	-0.000981003	0.000475243	-2.06421	0.0393661	methylation ~ maternal_BMI	methylation ~ maternal_BMI+ maternal_age + parity + mat_smk_preg + maternal_education + social_class + bf_intention + cell counts + SVs	2.34197	1.28748	chr20	43538180	PABPC1L
cg19296855	-4.58956e-05	1.79996e-05	-2.54982	0.0109843	-3.57287e-05	1.73086e-05	-2.06421	0.0393674	methylation ~ maternal_BMI	methylation ~ maternal_BMI+ maternal_age + parity + mat_smk_preg + maternal_education + social_class + bf_intention + cell counts + SVs	2.34197	1.28748	chr2	242576415	ATG4B;THAP4;ATG4B
cg03623835	-0.000398624	0.000556855	-0.715849	0.474317	-0.000964719	0.000467358	-2.0642	0.0393692	methylation ~ maternal_BMI	methylation ~ maternal_BMI+ maternal_age + parity + mat_smk_preg + maternal_education + social_class + bf_intention + cell counts + SVs	2.34197	1.28748	chr3	190040974	CLDN1
cg17270519	0.00125358	0.000621388	2.01738	0.0440276	0.00126672	0.000613661	2.0642	0.0393697	methylation ~ maternal_BMI	methylation ~ maternal_BMI+ maternal_age + parity + mat_smk_preg + maternal_education + social_class + bf_intention + cell counts + SVs	2.34197	1.28748	chr12	132923339
cg26979518	-0.000793118	0.000318586	-2.48949	0.0130188	-0.000633407	0.00030686	-2.06415	0.0393754	methylation ~ maternal_BMI	methylation ~ maternal_BMI+ maternal_age + parity + mat_smk_preg + maternal_education + social_class + bf_intention + cell counts + SVs	2.34197	1.28748	chr12	56078391	ITGA7;ITGA7;METTL7B;ITGA7
cg25943845	-0.00107764	0.000619922	-1.73835	0.0825755	-0.00122554	0.000593735	-2.06411	0.0393754	methylation ~ maternal_BMI	methylation ~ maternal_BMI+ maternal_age + parity + mat_smk_preg + maternal_education + social_class + bf_intention + cell counts + SVs	2.34197	1.28748	chr10	48416839	GDF2;GDF2
cg11299854	-8.32509e-05	4.27307e-05	-1.94827	0.0517933	-8.40629e-05	4.07215e-05	-2.06434	0.0393771	methylation ~ maternal_BMI	methylation ~ maternal_BMI+ maternal_age + parity + mat_smk_preg + maternal_education + social_class + bf_intention + cell counts + SVs	2.34197	1.28748	chr5	132083184	CCNI2;CCNI2
cg18066403	-0.000184866	0.000620556	-0.297903	0.765864	0.000820984	0.000397744	2.0641	0.0393828	methylation ~ maternal_BMI	methylation ~ maternal_BMI+ maternal_age + parity + mat_smk_preg + maternal_education + social_class + bf_intention + cell counts + SVs	2.34197	1.28748	chr10	91605652
cg15033973	0.000891986	0.000745922	1.19582	0.232161	0.00126317	0.000611996	2.06402	0.0393846	methylation ~ maternal_BMI	methylation ~ maternal_BMI+ maternal_age + parity + mat_smk_preg + maternal_education + social_class + bf_intention + cell counts + SVs	2.34197	1.28748	chrX	149395007	MIR2114
cg01305327	-1.8489e-05	2.00069e-05	-0.924131	0.355731	-3.64465e-05	1.76576e-05	-2.06407	0.0393847	methylation ~ maternal_BMI	methylation ~ maternal_BMI+ maternal_age + parity + mat_smk_preg + maternal_education + social_class + bf_intention + cell counts + SVs	2.34197	1.28748	chr6	31371170	MICA
cg18127410	-0.000565503	0.000230957	-2.44852	0.0145895	-0.000438645	0.000212506	-2.06415	0.0393849	methylation ~ maternal_BMI	methylation ~ maternal_BMI+ maternal_age + parity + mat_smk_preg + maternal_education + social_class + bf_intention + cell counts + SVs	2.34197	1.28748	chr11	9113184	SCUBE2;SCUBE2
cg07143303	-0.0011005	0.000665895	-1.65267	0.0988332	-0.00128645	0.000623279	-2.06401	0.0393856	methylation ~ maternal_BMI	methylation ~ maternal_BMI+ maternal_age + parity + mat_smk_preg + maternal_education + social_class + bf_intention + cell counts + SVs	2.34197	1.28748	chr7	2144767	MAD1L1;MAD1L1;MAD1L1
cg19270764	-3.61406e-05	2.49161e-05	-1.45049	0.14737	-4.85169e-05	2.35046e-05	-2.06414	0.0393857	methylation ~ maternal_BMI	methylation ~ maternal_BMI+ maternal_age + parity + mat_smk_preg + maternal_education + social_class + bf_intention + cell counts + SVs	2.34197	1.28748	chr1	21503624	EIF4G3
cg09178190	0.00169446	0.000517345	3.27529	0.00110614	0.00066366	0.000321539	2.06401	0.0393868	methylation ~ maternal_BMI	methylation ~ maternal_BMI+ maternal_age + parity + mat_smk_preg + maternal_education + social_class + bf_intention + cell counts + SVs	2.34197	1.28748	chr5	140529580	PCDHB6
cg11883141	0.00022001	0.00089539	0.245714	0.805974	-0.00125774	0.000609383	-2.06396	0.0393902	methylation ~ maternal_BMI	methylation ~ maternal_BMI+ maternal_age + parity + mat_smk_preg + maternal_education + social_class + bf_intention + cell counts + SVs	2.34197	1.28748	chr8	134081000	TG;SLA;SLA
cg19730798	-3.70375e-05	2.19342e-05	-1.68858	0.091735	-4.34512e-05	2.10522e-05	-2.06397	0.0393909	methylation ~ maternal_BMI	methylation ~ maternal_BMI+ maternal_age + parity + mat_smk_preg + maternal_education + social_class + bf_intention + cell counts + SVs	2.34197	1.28748	chr11	113346201	DRD2;DRD2
cg20489345	-6.79504e-05	7.78017e-05	-0.873379	0.382753	-0.000137863	6.6794e-05	-2.064	0.0393946	methylation ~ maternal_BMI	methylation ~ maternal_BMI+ maternal_age + parity + mat_smk_preg + maternal_education + social_class + bf_intention + cell counts + SVs	2.34197	1.28748	chr10	115438888	CASP7;CASP7;CASP7;CASP7
cg12970008	0.000640256	0.00024377	2.62648	0.00881072	0.000231724	0.000112274	2.06391	0.0393957	methylation ~ maternal_BMI	methylation ~ maternal_BMI+ maternal_age + parity + mat_smk_preg + maternal_education + social_class + bf_intention + cell counts + SVs	2.34197	1.28748	chr11	3186095	OSBPL5;OSBPL5;OSBPL5
cg11735308	-2.43122e-05	3.3337e-05	-0.729287	0.466067	-4.91171e-05	2.37977e-05	-2.06395	0.0393978	methylation ~ maternal_BMI	methylation ~ maternal_BMI+ maternal_age + parity + mat_smk_preg + maternal_education + social_class + bf_intention + cell counts + SVs	2.34197	1.28748	chr3	107941242	IFT57;IFT57
cg24446071	0.000691215	0.000271815	2.54296	0.0112045	0.000511278	0.000247715	2.06398	0.039398	methylation ~ maternal_BMI	methylation ~ maternal_BMI+ maternal_age + parity + mat_smk_preg + maternal_education + social_class + bf_intention + cell counts + SVs	2.34197	1.28748	chr19	19281270	LOC729991-MEF2B;LOC729991-MEF2B;MEF2B;LOC729991-MEF2B
cg08505355	-3.73109e-05	3.34431e-05	-1.11565	0.264944	-6.71383e-05	3.25299e-05	-2.0639	0.0393987	methylation ~ maternal_BMI	methylation ~ maternal_BMI+ maternal_age + parity + mat_smk_preg + maternal_education + social_class + bf_intention + cell counts + SVs	2.34197	1.28748	chr16	791390	NARFL
cg02744632	-0.00034795	0.000223459	-1.55711	0.119893	-0.000445	0.000215607	-2.06394	0.0393998	methylation ~ maternal_BMI	methylation ~ maternal_BMI+ maternal_age + parity + mat_smk_preg + maternal_education + social_class + bf_intention + cell counts + SVs	2.34197	1.28748	chr2	224441764
cg00613224	0.000436282	0.000150038	2.90782	0.00375481	0.000286362	0.000138743	2.06398	0.0394003	methylation ~ maternal_BMI	methylation ~ maternal_BMI+ maternal_age + parity + mat_smk_preg + maternal_education + social_class + bf_intention + cell counts + SVs	2.34197	1.28748	chr13	46425712	SIAH3
cg23892336	-5.83843e-05	2.47242e-05	-2.36142	0.018471	-4.99517e-05	2.4203e-05	-2.06387	0.0394011	methylation ~ maternal_BMI	methylation ~ maternal_BMI+ maternal_age + parity + mat_smk_preg + maternal_education + social_class + bf_intention + cell counts + SVs	2.34197	1.28748	chr8	23082233	TNFRSF10A
cg12199905	0.000625257	0.000450652	1.38745	0.165747	0.000919105	0.000445312	2.06396	0.039403	methylation ~ maternal_BMI	methylation ~ maternal_BMI+ maternal_age + parity + mat_smk_preg + maternal_education + social_class + bf_intention + cell counts + SVs	2.34197	1.28748	chr5	1085279	SLC12A7
cg15414773	-0.00106422	0.000832084	-1.27898	0.201315	-0.00165888	0.000803787	-2.06383	0.0394033	methylation ~ maternal_BMI	methylation ~ maternal_BMI+ maternal_age + parity + mat_smk_preg + maternal_education + social_class + bf_intention + cell counts + SVs	2.34197	1.28748	chr1	1100360
cg11401794	0.000652837	0.000228572	2.85615	0.00441286	0.000468366	0.000226936	2.06387	0.0394038	methylation ~ maternal_BMI	methylation ~ maternal_BMI+ maternal_age + parity + mat_smk_preg + maternal_education + social_class + bf_intention + cell counts + SVs	2.34197	1.28748	chr5	1016279	NKD2
cg27631621	-2.5397e-05	1.45746e-05	-1.74255	0.0818392	-2.72852e-05	1.32207e-05	-2.06382	0.0394046	methylation ~ maternal_BMI	methylation ~ maternal_BMI+ maternal_age + parity + mat_smk_preg + maternal_education + social_class + bf_intention + cell counts + SVs	2.34197	1.28748	chr8	52811707	PCMTD1;PCMTD1
cg07873980	-9.05639e-05	4.95983e-05	-1.82595	0.0682742	-9.52393e-05	4.61468e-05	-2.06383	0.0394047	methylation ~ maternal_BMI	methylation ~ maternal_BMI+ maternal_age + parity + mat_smk_preg + maternal_education + social_class + bf_intention + cell counts + SVs	2.34197	1.28748	chr3	112931348	BOC
cg06426961	0.000210296	0.000138177	1.52193	0.128477	0.000274614	0.000133055	2.06392	0.0394052	methylation ~ maternal_BMI	methylation ~ maternal_BMI+ maternal_age + parity + mat_smk_preg + maternal_education + social_class + bf_intention + cell counts + SVs	2.34197	1.28748	chr11	404094	PKP3
cg07035173	-0.000296633	0.000248462	-1.19388	0.232928	-0.000488273	0.00023658	-2.06389	0.0394057	methylation ~ maternal_BMI	methylation ~ maternal_BMI+ maternal_age + parity + mat_smk_preg + maternal_education + social_class + bf_intention + cell counts + SVs	2.34197	1.28748	chr12	54368332	HOXC11
cg16508199	-2.14877e-05	3.6288e-05	-0.592143	0.553941	-6.39575e-05	3.09899e-05	-2.06382	0.0394058	methylation ~ maternal_BMI	methylation ~ maternal_BMI+ maternal_age + parity + mat_smk_preg + maternal_education + social_class + bf_intention + cell counts + SVs	2.34197	1.28748	chr11	124632390	ESAM
cg07529392	0.000645047	0.00052594	1.22647	0.220424	0.00090601	0.000439001	2.0638	0.0394065	methylation ~ maternal_BMI	methylation ~ maternal_BMI+ maternal_age + parity + mat_smk_preg + maternal_education + social_class + bf_intention + cell counts + SVs	2.34197	1.28748	chr12	52215972	FIGNL2
cg00058887	-0.00148722	0.000679871	-2.1875	0.0290298	-0.00137055	0.000664084	-2.06382	0.0394084	methylation ~ maternal_BMI	methylation ~ maternal_BMI+ maternal_age + parity + mat_smk_preg + maternal_education + social_class + bf_intention + cell counts + SVs	2.34197	1.28748	chr4	184909018	STOX2
cg14470803	0.00140891	0.000433753	3.24818	0.00121565	0.000808689	0.000391848	2.06378	0.0394101	methylation ~ maternal_BMI	methylation ~ maternal_BMI+ maternal_age + parity + mat_smk_preg + maternal_education + social_class + bf_intention + cell counts + SVs	2.34197	1.28748	chr9	122132379	DBC1
cg02414034	-6.87748e-05	5.28564e-05	-1.30116	0.193627	-0.000101864	4.93569e-05	-2.06383	0.0394113	methylation ~ maternal_BMI	methylation ~ maternal_BMI+ maternal_age + parity + mat_smk_preg + maternal_education + social_class + bf_intention + cell counts + SVs	2.34197	1.28748	chr17	5185283	RABEP1;RABEP1
cg05635953	-7.00214e-05	3.40875e-05	-2.05416	0.0403223	-6.30839e-05	3.05677e-05	-2.06374	0.0394137	methylation ~ maternal_BMI	methylation ~ maternal_BMI+ maternal_age + parity + mat_smk_preg + maternal_education + social_class + bf_intention + cell counts + SVs	2.34197	1.28748	chr19	11039152	C19orf52;YIPF2
cg21965820	-2.64431e-05	3.50414e-05	-0.754626	0.450726	-5.97629e-05	2.89576e-05	-2.06381	0.0394144	methylation ~ maternal_BMI	methylation ~ maternal_BMI+ maternal_age + parity + mat_smk_preg + maternal_education + social_class + bf_intention + cell counts + SVs	2.34197	1.28748	chr15	72978371	HIGD2B;BBS4
cg14569778	0.000564293	0.000338638	1.66636	0.0960776	0.000545213	0.000264192	2.0637	0.0394163	methylation ~ maternal_BMI	methylation ~ maternal_BMI+ maternal_age + parity + mat_smk_preg + maternal_education + social_class + bf_intention + cell counts + SVs	2.34197	1.28748	chr17	28952111	LRRC37B2
cg25191332	0.00168278	0.000558037	3.01554	0.00265523	0.000807592	0.000391336	2.06368	0.0394168	methylation ~ maternal_BMI	methylation ~ maternal_BMI+ maternal_age + parity + mat_smk_preg + maternal_education + social_class + bf_intention + cell counts + SVs	2.34197	1.28748	chr7	112062419	IFRD1
cg27199523	0.000241739	9.67568e-05	2.49842	0.0127	0.000139846	6.77634e-05	2.06374	0.0394179	methylation ~ maternal_BMI	methylation ~ maternal_BMI+ maternal_age + parity + mat_smk_preg + maternal_education + social_class + bf_intention + cell counts + SVs	2.34197	1.28748	chr6	139094722	CCDC28A;CCDC28A
cg03155430	0.000550073	0.000727055	0.756577	0.44955	0.00116422	0.000564152	2.06366	0.0394187	methylation ~ maternal_BMI	methylation ~ maternal_BMI+ maternal_age + parity + mat_smk_preg + maternal_education + social_class + bf_intention + cell counts + SVs	2.34197	1.28748	chr20	62035791
cg24319178	-0.00124678	0.000425827	-2.92791	0.00352172	-0.00070604	0.000342125	-2.06369	0.0394224	methylation ~ maternal_BMI	methylation ~ maternal_BMI+ maternal_age + parity + mat_smk_preg + maternal_education + social_class + bf_intention + cell counts + SVs	2.34197	1.28748	chr6	168781424
cg24126567	-0.00124167	0.00059186	-2.09791	0.0362631	-0.000980659	0.000475208	-2.06364	0.0394234	methylation ~ maternal_BMI	methylation ~ maternal_BMI+ maternal_age + parity + mat_smk_preg + maternal_education + social_class + bf_intention + cell counts + SVs	2.34197	1.28748	chr17	74525046	CYGB
cg18006990	0.00029509	0.000366523	0.805107	0.421023	-0.000491333	0.000238095	-2.0636	0.0394238	methylation ~ maternal_BMI	methylation ~ maternal_BMI+ maternal_age + parity + mat_smk_preg + maternal_education + social_class + bf_intention + cell counts + SVs	2.34197	1.28748	chr6	43594962	GTPBP2
cg21745110	-5.23714e-05	2.48387e-05	-2.10846	0.0353386	-4.79292e-05	2.32256e-05	-2.06363	0.0394248	methylation ~ maternal_BMI	methylation ~ maternal_BMI+ maternal_age + parity + mat_smk_preg + maternal_education + social_class + bf_intention + cell counts + SVs	2.34197	1.28748	chr11	19798742	NAV2;NAV2;NAV2
cg14163665	-4.36858e-05	2.9445e-05	-1.48364	0.138343	-5.65992e-05	2.74272e-05	-2.06361	0.039425	methylation ~ maternal_BMI	methylation ~ maternal_BMI+ maternal_age + parity + mat_smk_preg + maternal_education + social_class + bf_intention + cell counts + SVs	2.34197	1.28748	chr2	30144579	ALK
cg03566479	3.72964e-05	0.000387001	0.0963727	0.923251	-0.000581593	0.000281835	-2.06359	0.0394275	methylation ~ maternal_BMI	methylation ~ maternal_BMI+ maternal_age + parity + mat_smk_preg + maternal_education + social_class + bf_intention + cell counts + SVs	2.34197	1.28748	chr2	24307957	TP53I3;TP53I3
cg12666921	0.00010648	7.72274e-05	1.37879	0.168399	0.0001484	7.19121e-05	2.06363	0.039432	methylation ~ maternal_BMI	methylation ~ maternal_BMI+ maternal_age + parity + mat_smk_preg + maternal_education + social_class + bf_intention + cell counts + SVs	2.34197	1.28748	chr2	2672667
cg24825276	-0.00115185	0.00100531	-1.14577	0.252271	0.000969636	0.000469904	2.06348	0.0394361	methylation ~ maternal_BMI	methylation ~ maternal_BMI+ maternal_age + parity + mat_smk_preg + maternal_education + social_class + bf_intention + cell counts + SVs	2.34197	1.28748	chr12	122766629	CLIP1;CLIP1
cg02470080	-0.000485283	0.000253591	-1.91365	0.0560635	-0.000472536	0.000229001	-2.06346	0.0394404	methylation ~ maternal_BMI	methylation ~ maternal_BMI+ maternal_age + parity + mat_smk_preg + maternal_education + social_class + bf_intention + cell counts + SVs	2.34197	1.28748	chr8	118849022	EXT1
cg14611774	-0.000149542	0.00012653	-1.18188	0.237652	-0.000180357	8.74042e-05	-2.06348	0.0394433	methylation ~ maternal_BMI	methylation ~ maternal_BMI+ maternal_age + parity + mat_smk_preg + maternal_education + social_class + bf_intention + cell counts + SVs	2.34197	1.28748	chr19	9929570	FBXL12;FBXL12
cg24350884	-3.35963e-05	2.12042e-05	-1.58442	0.113537	-4.03526e-05	1.95566e-05	-2.06338	0.0394462	methylation ~ maternal_BMI	methylation ~ maternal_BMI+ maternal_age + parity + mat_smk_preg + maternal_education + social_class + bf_intention + cell counts + SVs	2.34197	1.28748	chr17	33570047	SLFN5
cg06853376	-0.000536289	0.000374377	-1.43248	0.152444	-0.000514727	0.000249453	-2.06342	0.0394464	methylation ~ maternal_BMI	methylation ~ maternal_BMI+ maternal_age + parity + mat_smk_preg + maternal_education + social_class + bf_intention + cell counts + SVs	2.34197	1.28748	chr5	125937059	PHAX
cg05783384	0.00164183	0.000983145	1.66998	0.0953574	0.00192756	0.000934183	2.06336	0.0394472	methylation ~ maternal_BMI	methylation ~ maternal_BMI+ maternal_age + parity + mat_smk_preg + maternal_education + social_class + bf_intention + cell counts + SVs	2.34197	1.28748	chr2	218843735
cg10093265	-0.00142841	0.000717603	-1.99053	0.0469157	-0.00137766	0.000667657	-2.06343	0.0394472	methylation ~ maternal_BMI	methylation ~ maternal_BMI+ maternal_age + parity + mat_smk_preg + maternal_education + social_class + bf_intention + cell counts + SVs	2.34197	1.28748	chr13	25643742
cg15235096	-1.72971e-05	1.31863e-05	-1.31175	0.190022	-2.52459e-05	1.22353e-05	-2.06336	0.0394481	methylation ~ maternal_BMI	methylation ~ maternal_BMI+ maternal_age + parity + mat_smk_preg + maternal_education + social_class + bf_intention + cell counts + SVs	2.34197	1.28748	chr8	22014439	LGI3
cg25403416	-0.000589392	0.000261478	-2.25408	0.0244922	-0.000460111	0.000222991	-2.06336	0.0394496	methylation ~ maternal_BMI	methylation ~ maternal_BMI+ maternal_age + parity + mat_smk_preg + maternal_education + social_class + bf_intention + cell counts + SVs	2.34197	1.28748	chr19	30193069	C19orf12;C19orf12
cg02635314	0.000436022	0.000149639	2.91383	0.00368119	0.000171172	8.29582e-05	2.06335	0.0394503	methylation ~ maternal_BMI	methylation ~ maternal_BMI+ maternal_age + parity + mat_smk_preg + maternal_education + social_class + bf_intention + cell counts + SVs	2.34197	1.28748	chr3	47620448	CSPG5
cg12087643	0.000728744	0.000218971	3.32804	0.000919002	0.000278593	0.000135021	2.06332	0.039451	methylation ~ maternal_BMI	methylation ~ maternal_BMI+ maternal_age + parity + mat_smk_preg + maternal_education + social_class + bf_intention + cell counts + SVs	2.34197	1.28748	chr10	118033370	GFRA1;GFRA1
cg01704860	0.000203535	0.00013088	1.55512	0.120359	0.000234406	0.000113605	2.06334	0.0394518	methylation ~ maternal_BMI	methylation ~ maternal_BMI+ maternal_age + parity + mat_smk_preg + maternal_education + social_class + bf_intention + cell counts + SVs	2.34197	1.28748	chr6	30550855	MIR877;ABCF1;ABCF1
cg21903765	-3.59569e-05	2.17559e-05	-1.65275	0.0988255	-4.24926e-05	2.05938e-05	-2.06337	0.0394531	methylation ~ maternal_BMI	methylation ~ maternal_BMI+ maternal_age + parity + mat_smk_preg + maternal_education + social_class + bf_intention + cell counts + SVs	2.34197	1.28748	chr2	26467848	HADHA;HADHB;HADHB
cg12623536	0.00101933	0.000318088	3.20456	0.00141313	0.00046249	0.000224145	2.06335	0.0394535	methylation ~ maternal_BMI	methylation ~ maternal_BMI+ maternal_age + parity + mat_smk_preg + maternal_education + social_class + bf_intention + cell counts + SVs	2.34197	1.28748	chr10	73848817	SPOCK2;SPOCK2
cg11148096	0.000238691	0.00021589	1.10561	0.269269	0.000375362	0.000181921	2.06333	0.0394569	methylation ~ maternal_BMI	methylation ~ maternal_BMI+ maternal_age + parity + mat_smk_preg + maternal_education + social_class + bf_intention + cell counts + SVs	2.34197	1.28748	chr1	245835771	KIF26B
cg21988813	0.00156811	0.000607925	2.57945	0.0100938	0.00069959	0.000339067	2.06328	0.0394575	methylation ~ maternal_BMI	methylation ~ maternal_BMI+ maternal_age + parity + mat_smk_preg + maternal_education + social_class + bf_intention + cell counts + SVs	2.34197	1.28748	chr11	61730880	BEST1;BEST1
cg00251358	8.07063e-05	0.000538137	0.149973	0.880828	0.000677479	0.000328354	2.06326	0.0394609	methylation ~ maternal_BMI	methylation ~ maternal_BMI+ maternal_age + parity + mat_smk_preg + maternal_education + social_class + bf_intention + cell counts + SVs	2.34197	1.28748	chr5	81931501
cg01034884	-0.00108243	0.000418082	-2.58904	0.00982038	-0.000577256	0.00027978	-2.06325	0.0394616	methylation ~ maternal_BMI	methylation ~ maternal_BMI+ maternal_age + parity + mat_smk_preg + maternal_education + social_class + bf_intention + cell counts + SVs	2.34197	1.28748	chr16	86408564
cg10003284	-0.000325631	0.000684153	-0.475963	0.634245	0.00104699	0.000507462	2.06319	0.0394629	methylation ~ maternal_BMI	methylation ~ maternal_BMI+ maternal_age + parity + mat_smk_preg + maternal_education + social_class + bf_intention + cell counts + SVs	2.34197	1.28748	chr15	99559956
cg21207731	0.000231891	0.000228972	1.01275	0.311525	0.000420279	0.000203697	2.06325	0.0394636	methylation ~ maternal_BMI	methylation ~ maternal_BMI+ maternal_age + parity + mat_smk_preg + maternal_education + social_class + bf_intention + cell counts + SVs	2.34197	1.28748	chr2	213696350
cg07985315	-0.000102382	8.22133e-05	-1.24533	0.213423	-0.000122746	5.94927e-05	-2.06321	0.0394676	methylation ~ maternal_BMI	methylation ~ maternal_BMI+ maternal_age + parity + mat_smk_preg + maternal_education + social_class + bf_intention + cell counts + SVs	2.34197	1.28748	chr22	39240100	NPTXR
cg08109516	-2.40579e-05	1.33423e-05	-1.80314	0.0717899	-2.73689e-05	1.32654e-05	-2.06318	0.03947	methylation ~ maternal_BMI	methylation ~ maternal_BMI+ maternal_age + parity + mat_smk_preg + maternal_education + social_class + bf_intention + cell counts + SVs	2.34197	1.28748	chr15	57025528	ZNF280D;ZNF280D;ZNF280D
cg11039789	-4.69213e-05	2.97548e-05	-1.57693	0.115262	-5.90688e-05	2.86292e-05	-2.06324	0.0394704	methylation ~ maternal_BMI	methylation ~ maternal_BMI+ maternal_age + parity + mat_smk_preg + maternal_education + social_class + bf_intention + cell counts + SVs	2.34197	1.28748	chr12	97301254	NEDD1;NEDD1;NEDD1;NEDD1;NEDD1
cg13910583	0.00026137	0.000573566	0.455692	0.648751	0.000883141	0.000428049	2.06318	0.0394711	methylation ~ maternal_BMI	methylation ~ maternal_BMI+ maternal_age + parity + mat_smk_preg + maternal_education + social_class + bf_intention + cell counts + SVs	2.34197	1.28748	chr8	56987998	RPS20;RPS20
cg12495593	-3.53831e-05	1.84716e-05	-1.91554	0.0558202	-3.7105e-05	1.79849e-05	-2.06311	0.0394729	methylation ~ maternal_BMI	methylation ~ maternal_BMI+ maternal_age + parity + mat_smk_preg + maternal_education + social_class + bf_intention + cell counts + SVs	2.34197	1.28748	chr6	30539072	ABCF1;ABCF1
cg21883848	0.000155389	9.21839e-05	1.68564	0.0923227	0.000178567	8.65441e-05	2.06331	0.0394739	methylation ~ maternal_BMI	methylation ~ maternal_BMI+ maternal_age + parity + mat_smk_preg + maternal_education + social_class + bf_intention + cell counts + SVs	2.34197	1.28748	chrX	153694383	PLXNA3
cg24011228	-4.79645e-05	2.01613e-05	-2.37903	0.0176189	-4.01088e-05	1.94411e-05	-2.06309	0.0394754	methylation ~ maternal_BMI	methylation ~ maternal_BMI+ maternal_age + parity + mat_smk_preg + maternal_education + social_class + bf_intention + cell counts + SVs	2.34197	1.28748	chr18	11908772	MPPE1
cg02981663	-0.000427252	0.000233635	-1.82871	0.067859	-0.000376144	0.00018232	-2.06309	0.0394761	methylation ~ maternal_BMI	methylation ~ maternal_BMI+ maternal_age + parity + mat_smk_preg + maternal_education + social_class + bf_intention + cell counts + SVs	2.34197	1.28748	chr13	28232083	POLR1D
cg04944266	-2.44745e-05	1.76894e-05	-1.38357	0.166921	-3.41891e-05	1.6572e-05	-2.06306	0.0394783	methylation ~ maternal_BMI	methylation ~ maternal_BMI+ maternal_age + parity + mat_smk_preg + maternal_education + social_class + bf_intention + cell counts + SVs	2.34197	1.28748	chr13	35516489	NBEA;NBEA
cg24041822	-5.47396e-05	0.000420916	-0.130049	0.896564	-0.000579751	0.000281012	-2.06308	0.0394783	methylation ~ maternal_BMI	methylation ~ maternal_BMI+ maternal_age + parity + mat_smk_preg + maternal_education + social_class + bf_intention + cell counts + SVs	2.34197	1.28748	chr14	55493335	WDHD1;WDHD1;SOCS4;SOCS4
cg04141691	-6.67328e-06	2.03141e-05	-0.328505	0.742625	-3.50885e-05	1.70081e-05	-2.06305	0.0394786	methylation ~ maternal_BMI	methylation ~ maternal_BMI+ maternal_age + parity + mat_smk_preg + maternal_education + social_class + bf_intention + cell counts + SVs	2.34197	1.28748	chr16	3285501	ZNF200;ZNF200;ZNF200;ZNF200;ZNF200;ZNF200
cg13995568	0.000355253	0.000369476	0.961505	0.336621	0.000566445	0.000274571	2.06302	0.0394811	methylation ~ maternal_BMI	methylation ~ maternal_BMI+ maternal_age + parity + mat_smk_preg + maternal_education + social_class + bf_intention + cell counts + SVs	2.34197	1.28748	chr6	119774243
cg25314532	-2.48593e-05	1.39991e-05	-1.77577	0.0762008	-2.53774e-05	1.23007e-05	-2.06309	0.0394819	methylation ~ maternal_BMI	methylation ~ maternal_BMI+ maternal_age + parity + mat_smk_preg + maternal_education + social_class + bf_intention + cell counts + SVs	2.34197	1.28748	chr22	38349562	C22orf23;POLR2F;C22orf23
cg13677577	0.000905166	0.000722459	1.2529	0.210653	0.00128682	0.000623763	2.063	0.0394844	methylation ~ maternal_BMI	methylation ~ maternal_BMI+ maternal_age + parity + mat_smk_preg + maternal_education + social_class + bf_intention + cell counts + SVs	2.34197	1.28748	chr5	150911349	FAT2
cg05735075	-0.00237341	0.000902805	-2.62893	0.00874758	-0.000990229	0.000480005	-2.06296	0.0394856	methylation ~ maternal_BMI	methylation ~ maternal_BMI+ maternal_age + parity + mat_smk_preg + maternal_education + social_class + bf_intention + cell counts + SVs	2.34197	1.28748	chr12	55415194	NEUROD4
cg15268622	0.000232563	9.01848e-05	2.57874	0.0101255	0.000165129	8.00357e-05	2.06319	0.0394874	methylation ~ maternal_BMI	methylation ~ maternal_BMI+ maternal_age + parity + mat_smk_preg + maternal_education + social_class + bf_intention + cell counts + SVs	2.34197	1.28748	chr1	167189846	POU2F1
cg03603214	-2.86986e-05	1.89786e-05	-1.51216	0.130942	-3.77961e-05	1.83207e-05	-2.06303	0.0394881	methylation ~ maternal_BMI	methylation ~ maternal_BMI+ maternal_age + parity + mat_smk_preg + maternal_education + social_class + bf_intention + cell counts + SVs	2.34197	1.28748	chr1	49242757	AGBL4;BEND5
cg26669717	-0.000635124	0.000435299	-1.45905	0.144986	-0.000781682	0.000378922	-2.06291	0.0394904	methylation ~ maternal_BMI	methylation ~ maternal_BMI+ maternal_age + parity + mat_smk_preg + maternal_education + social_class + bf_intention + cell counts + SVs	2.34197	1.28748	chr7	641028	PRKAR1B;PRKAR1B;PRKAR1B;PRKAR1B;PRKAR1B;PRKAR1B
cg05719252	-6.25279e-05	5.28939e-05	-1.18214	0.237548	-8.65435e-05	4.19518e-05	-2.06293	0.0394963	methylation ~ maternal_BMI	methylation ~ maternal_BMI+ maternal_age + parity + mat_smk_preg + maternal_education + social_class + bf_intention + cell counts + SVs	2.34197	1.28748	chr4	75023851	MTHFD2L;MTHFD2L
cg06276864	0.000632232	0.000314425	2.01076	0.0447223	0.000592831	0.000287386	2.06284	0.0394967	methylation ~ maternal_BMI	methylation ~ maternal_BMI+ maternal_age + parity + mat_smk_preg + maternal_education + social_class + bf_intention + cell counts + SVs	2.34197	1.28748	chr4	190802469
cg10498798	-0.000264842	0.000427748	-0.619153	0.536011	-0.000808683	0.000392023	-2.06285	0.0394971	methylation ~ maternal_BMI	methylation ~ maternal_BMI+ maternal_age + parity + mat_smk_preg + maternal_education + social_class + bf_intention + cell counts + SVs	2.34197	1.28748	chr19	35843186	FFAR1
cg26181372	-0.000367696	0.000201477	-1.825	0.0684176	-0.0003408	0.000165208	-2.06285	0.0394989	methylation ~ maternal_BMI	methylation ~ maternal_BMI+ maternal_age + parity + mat_smk_preg + maternal_education + social_class + bf_intention + cell counts + SVs	2.34197	1.28748	chr9	104198262	ALDOB
cg02804722	-0.00099164	0.000505361	-1.96224	0.0501225	-0.000881612	0.000427385	-2.06281	0.0395042	methylation ~ maternal_BMI	methylation ~ maternal_BMI+ maternal_age + parity + mat_smk_preg + maternal_education + social_class + bf_intention + cell counts + SVs	2.34197	1.28748	chr2	27301057	EMILIN1
cg19049349	-0.000566617	0.000387702	-1.46148	0.14432	-0.000709825	0.000344117	-2.06274	0.039506	methylation ~ maternal_BMI	methylation ~ maternal_BMI+ maternal_age + parity + mat_smk_preg + maternal_education + social_class + bf_intention + cell counts + SVs	2.34197	1.28748	chr17	20339589
cg12805087	0.000157497	0.000417364	0.377362	0.706016	0.000621586	0.000301338	2.06275	0.0395061	methylation ~ maternal_BMI	methylation ~ maternal_BMI+ maternal_age + parity + mat_smk_preg + maternal_education + social_class + bf_intention + cell counts + SVs	2.34197	1.28748	chr3	183889898	DVL3
cg06875707	-0.00114546	0.00033931	-3.37585	0.000775719	-0.00053173	0.000257774	-2.06278	0.0395071	methylation ~ maternal_BMI	methylation ~ maternal_BMI+ maternal_age + parity + mat_smk_preg + maternal_education + social_class + bf_intention + cell counts + SVs	2.34197	1.28748	chr5	35231999	PRLR
cg16348242	-2.57195e-05	1.57775e-05	-1.63014	0.103519	-3.05834e-05	1.4826e-05	-2.06283	0.0395072	methylation ~ maternal_BMI	methylation ~ maternal_BMI+ maternal_age + parity + mat_smk_preg + maternal_education + social_class + bf_intention + cell counts + SVs	2.34197	1.28748	chr10	85899092	GHITM
cg16547110	-0.000139561	9.32105e-05	-1.49726	0.134767	-0.000160717	7.79134e-05	-2.06276	0.0395088	methylation ~ maternal_BMI	methylation ~ maternal_BMI+ maternal_age + parity + mat_smk_preg + maternal_education + social_class + bf_intention + cell counts + SVs	2.34197	1.28748	chr4	154605262	TLR2
cg13021277	-3.78814e-05	2.08009e-05	-1.82115	0.0690035	-4.13041e-05	2.00237e-05	-2.06276	0.0395093	methylation ~ maternal_BMI	methylation ~ maternal_BMI+ maternal_age + parity + mat_smk_preg + maternal_education + social_class + bf_intention + cell counts + SVs	2.34197	1.28748	chr6	12012580	HIVEP1
cg01796228	-0.000644402	0.000254512	-2.53192	0.0115566	-0.000509696	0.000247103	-2.06269	0.0395137	methylation ~ maternal_BMI	methylation ~ maternal_BMI+ maternal_age + parity + mat_smk_preg + maternal_education + social_class + bf_intention + cell counts + SVs	2.34197	1.28748	chr5	38596220	LIFR
cg06489241	9.96285e-06	3.17859e-05	0.313437	0.75404	-5.41473e-05	2.62507e-05	-2.0627	0.0395147	methylation ~ maternal_BMI	methylation ~ maternal_BMI+ maternal_age + parity + mat_smk_preg + maternal_education + social_class + bf_intention + cell counts + SVs	2.34197	1.28748	chr2	33824250	FAM98A
cg08811663	-0.00120321	0.000557355	-2.15878	0.0312014	-0.00073533	0.000356487	-2.06271	0.0395155	methylation ~ maternal_BMI	methylation ~ maternal_BMI+ maternal_age + parity + mat_smk_preg + maternal_education + social_class + bf_intention + cell counts + SVs	2.34197	1.28748	chr2	201672790
cg13391935	-0.000593489	0.000294715	-2.01377	0.0444076	-0.000355223	0.000172215	-2.06268	0.0395157	methylation ~ maternal_BMI	methylation ~ maternal_BMI+ maternal_age + parity + mat_smk_preg + maternal_education + social_class + bf_intention + cell counts + SVs	2.34197	1.28748	chr1	244221181
cg21218820	0.0007887	0.00039461	1.99868	0.0460182	0.000732106	0.000354936	2.06265	0.0395162	methylation ~ maternal_BMI	methylation ~ maternal_BMI+ maternal_age + parity + mat_smk_preg + maternal_education + social_class + bf_intention + cell counts + SVs	2.34197	1.28748	chr14	97091520
cg13276755	-0.000402621	0.000255515	-1.57572	0.115535	-0.00040116	0.000194485	-2.06268	0.0395182	methylation ~ maternal_BMI	methylation ~ maternal_BMI+ maternal_age + parity + mat_smk_preg + maternal_education + social_class + bf_intention + cell counts + SVs	2.34197	1.28748	chr2	234260986
cg00889769	0.000827223	0.000261714	3.16079	0.00163923	0.000346507	0.000167994	2.06262	0.0395183	methylation ~ maternal_BMI	methylation ~ maternal_BMI+ maternal_age + parity + mat_smk_preg + maternal_education + social_class + bf_intention + cell counts + SVs	2.34197	1.28748	chr5	114515341	TRIM36;TRIM36;TRIM36
cg22128830	-2.96764e-05	1.9813e-05	-1.49783	0.134618	-3.83609e-05	1.85981e-05	-2.06262	0.0395199	methylation ~ maternal_BMI	methylation ~ maternal_BMI+ maternal_age + parity + mat_smk_preg + maternal_education + social_class + bf_intention + cell counts + SVs	2.34197	1.28748	chr6	31371598	MICA
cg04726446	0.001053	0.000293854	3.58341	0.000361956	0.000416872	0.00020211	2.0626	0.0395203	methylation ~ maternal_BMI	methylation ~ maternal_BMI+ maternal_age + parity + mat_smk_preg + maternal_education + social_class + bf_intention + cell counts + SVs	2.34197	1.28748	chr2	26624865	C2orf39
cg27640712	-0.000910923	0.000822743	-1.10718	0.268585	-0.00136107	0.000659886	-2.06259	0.0395205	methylation ~ maternal_BMI	methylation ~ maternal_BMI+ maternal_age + parity + mat_smk_preg + maternal_education + social_class + bf_intention + cell counts + SVs	2.34197	1.28748	chr2	171771081
cg07126399	0.00110528	0.000523707	2.11048	0.03516	0.000968626	0.000469625	2.06255	0.0395239	methylation ~ maternal_BMI	methylation ~ maternal_BMI+ maternal_age + parity + mat_smk_preg + maternal_education + social_class + bf_intention + cell counts + SVs	2.34197	1.28748	chr14	101530537	MIR412;MIR541;MIR409;MIR369
cg01288674	-4.74609e-05	5.95102e-05	-0.797526	0.425411	-0.00011494	5.57256e-05	-2.0626	0.039524	methylation ~ maternal_BMI	methylation ~ maternal_BMI+ maternal_age + parity + mat_smk_preg + maternal_education + social_class + bf_intention + cell counts + SVs	2.34197	1.28748	chr18	45936515
cg26960647	0.000168637	6.55256e-05	2.5736	0.0102677	0.000115358	5.59286e-05	2.0626	0.0395291	methylation ~ maternal_BMI	methylation ~ maternal_BMI+ maternal_age + parity + mat_smk_preg + maternal_education + social_class + bf_intention + cell counts + SVs	2.34197	1.28748	chr6	138188928	TNFAIP3
cg09603520	0.000163881	0.000162531	1.00831	0.313648	0.000305364	0.000148054	2.06252	0.0395301	methylation ~ maternal_BMI	methylation ~ maternal_BMI+ maternal_age + parity + mat_smk_preg + maternal_education + social_class + bf_intention + cell counts + SVs	2.34197	1.28748	chr6	20432163	E2F3
cg16894974	-0.000107426	0.000112037	-0.958846	0.337963	-0.000220266	0.000106793	-2.06256	0.0395307	methylation ~ maternal_BMI	methylation ~ maternal_BMI+ maternal_age + parity + mat_smk_preg + maternal_education + social_class + bf_intention + cell counts + SVs	2.34197	1.28748	chr15	55700780	CCPG1;CCPG1
cg15677497	0.000358996	0.000272595	1.31696	0.188271	-0.000254596	0.000123442	-2.06247	0.0395319	methylation ~ maternal_BMI	methylation ~ maternal_BMI+ maternal_age + parity + mat_smk_preg + maternal_education + social_class + bf_intention + cell counts + SVs	2.34197	1.28748	chr6	30585191	MRPS18B;PPP1R10
cg25904659	0.00013032	5.70974e-05	2.28242	0.0227602	0.000108905	5.28017e-05	2.06254	0.0395333	methylation ~ maternal_BMI	methylation ~ maternal_BMI+ maternal_age + parity + mat_smk_preg + maternal_education + social_class + bf_intention + cell counts + SVs	2.34197	1.28748	chr17	916272	ABR;ABR;ABR
cg01054478	-0.000252998	0.000125757	-2.0118	0.0446183	-0.000198798	9.6387e-05	-2.06249	0.0395362	methylation ~ maternal_BMI	methylation ~ maternal_BMI+ maternal_age + parity + mat_smk_preg + maternal_education + social_class + bf_intention + cell counts + SVs	2.34197	1.28748	chr5	180100963
cg01319701	0.000144908	0.000511309	0.283407	0.776946	-0.00070244	0.000340593	-2.0624	0.0395388	methylation ~ maternal_BMI	methylation ~ maternal_BMI+ maternal_age + parity + mat_smk_preg + maternal_education + social_class + bf_intention + cell counts + SVs	2.34197	1.28748	chr20	749264	C20orf54
cg05495351	-0.00010608	0.000150838	-0.703274	0.482118	-0.000296618	0.000143814	-2.06251	0.0395391	methylation ~ maternal_BMI	methylation ~ maternal_BMI+ maternal_age + parity + mat_smk_preg + maternal_education + social_class + bf_intention + cell counts + SVs	2.34197	1.28748	chr2	51259693	NRXN1;NRXN1
cg02717618	-5.69235e-05	2.47906e-05	-2.29617	0.0219561	-4.18132e-05	2.02735e-05	-2.06246	0.0395392	methylation ~ maternal_BMI	methylation ~ maternal_BMI+ maternal_age + parity + mat_smk_preg + maternal_education + social_class + bf_intention + cell counts + SVs	2.34197	1.28748	chr18	42258984	SETBP1
cg17428748	9.5848e-06	0.000940589	0.0101902	0.991872	0.00139225	0.000675072	2.06238	0.0395408	methylation ~ maternal_BMI	methylation ~ maternal_BMI+ maternal_age + parity + mat_smk_preg + maternal_education + social_class + bf_intention + cell counts + SVs	2.34197	1.28748	chr7	158741438
cg13879411	-0.000980196	0.000420745	-2.32967	0.0201032	-0.00052505	0.00025458	-2.06242	0.0395433	methylation ~ maternal_BMI	methylation ~ maternal_BMI+ maternal_age + parity + mat_smk_preg + maternal_education + social_class + bf_intention + cell counts + SVs	2.34197	1.28748	chr7	7474236	COL28A1
cg00188409	0.00183224	0.000590267	3.10408	0.00198345	0.00108686	0.000527007	2.06232	0.0395474	methylation ~ maternal_BMI	methylation ~ maternal_BMI+ maternal_age + parity + mat_smk_preg + maternal_education + social_class + bf_intention + cell counts + SVs	2.34197	1.28748	chrX	139592612
cg14525473	-6.8977e-05	4.44559e-05	-1.55158	0.121244	-9.20508e-05	4.46267e-05	-2.06268	0.0395494	methylation ~ maternal_BMI	methylation ~ maternal_BMI+ maternal_age + parity + mat_smk_preg + maternal_education + social_class + bf_intention + cell counts + SVs	2.34197	1.28748	chr4	1161319	SPON2;SPON2
cg00973677	-2.47833e-05	7.10866e-05	-0.348635	0.727467	-0.000122524	5.94104e-05	-2.06234	0.0395514	methylation ~ maternal_BMI	methylation ~ maternal_BMI+ maternal_age + parity + mat_smk_preg + maternal_education + social_class + bf_intention + cell counts + SVs	2.34197	1.28748	chr7	136553595	CHRM2;CHRM2;CHRM2;CHRM2;CHRM2;CHRM2;CHRM2;CHRM2;CHRM2;CHRM2
cg01590361	-0.001573	0.000689537	-2.28124	0.0228273	-0.000983791	0.000477037	-2.0623	0.0395518	methylation ~ maternal_BMI	methylation ~ maternal_BMI+ maternal_age + parity + mat_smk_preg + maternal_education + social_class + bf_intention + cell counts + SVs	2.34197	1.28748	chr4	37247954	KIAA1239
cg13451082	-0.000165321	6.54737e-05	-2.52499	0.0117849	-0.000112648	5.46227e-05	-2.06229	0.0395524	methylation ~ maternal_BMI	methylation ~ maternal_BMI+ maternal_age + parity + mat_smk_preg + maternal_education + social_class + bf_intention + cell counts + SVs	2.34197	1.28748	chr9	137980821	OLFM1;OLFM1
cg20818253	0.000989145	0.000752789	1.31397	0.189273	0.0013339	0.000646826	2.06223	0.0395554	methylation ~ maternal_BMI	methylation ~ maternal_BMI+ maternal_age + parity + mat_smk_preg + maternal_education + social_class + bf_intention + cell counts + SVs	2.34197	1.28748	chr20	60509306	CDH4
cg16320208	-0.000536406	0.00110047	-0.487431	0.626101	0.000913094	0.000442774	2.06221	0.039557	methylation ~ maternal_BMI	methylation ~ maternal_BMI+ maternal_age + parity + mat_smk_preg + maternal_education + social_class + bf_intention + cell counts + SVs	2.34197	1.28748	chr1	98036695	DPYD
cg15860287	0.00050705	0.000156694	3.23592	0.00126783	0.000169806	8.2342e-05	2.0622	0.0395577	methylation ~ maternal_BMI	methylation ~ maternal_BMI+ maternal_age + parity + mat_smk_preg + maternal_education + social_class + bf_intention + cell counts + SVs	2.34197	1.28748	chr19	50093959	PRR12;PRRG2
cg22913933	-2.38859e-05	2.33628e-05	-1.02239	0.306941	-4.23438e-05	2.0533e-05	-2.06223	0.0395582	methylation ~ maternal_BMI	methylation ~ maternal_BMI+ maternal_age + parity + mat_smk_preg + maternal_education + social_class + bf_intention + cell counts + SVs	2.34197	1.28748	chr17	46692168	HOXB8;HOXB8
cg08347852	-6.02956e-05	3.24302e-05	-1.85924	0.0634015	-6.08335e-05	2.94995e-05	-2.06219	0.0395608	methylation ~ maternal_BMI	methylation ~ maternal_BMI+ maternal_age + parity + mat_smk_preg + maternal_education + social_class + bf_intention + cell counts + SVs	2.34197	1.28748	chr6	32862454
cg05780020	0.000199945	0.00019448	1.0281	0.304253	0.000345975	0.000167768	2.06222	0.0395637	methylation ~ maternal_BMI	methylation ~ maternal_BMI+ maternal_age + parity + mat_smk_preg + maternal_education + social_class + bf_intention + cell counts + SVs	2.34197	1.28748	chr7	2011714	MAD1L1;MAD1L1;MAD1L1
cg11928000	-2.5212e-05	2.88977e-05	-0.872458	0.383263	-5.24809e-05	2.54475e-05	-2.06232	0.0395644	methylation ~ maternal_BMI	methylation ~ maternal_BMI+ maternal_age + parity + mat_smk_preg + maternal_education + social_class + bf_intention + cell counts + SVs	2.34197	1.28748	chr19	5622738	SAFB2;SAFB2;SAFB
cg16574191	-9.48507e-05	0.000115538	-0.820945	0.411951	-0.000189909	9.20918e-05	-2.06217	0.0395647	methylation ~ maternal_BMI	methylation ~ maternal_BMI+ maternal_age + parity + mat_smk_preg + maternal_education + social_class + bf_intention + cell counts + SVs	2.34197	1.28748	chr19	14063234	PODNL1;DCAF15;PODNL1
cg06737484	-0.000347138	0.000587583	-0.590789	0.554846	-0.00100529	0.000487504	-2.06213	0.0395648	methylation ~ maternal_BMI	methylation ~ maternal_BMI+ maternal_age + parity + mat_smk_preg + maternal_education + social_class + bf_intention + cell counts + SVs	2.34197	1.28748	chr14	96972280	PAPOLA
cg20185890	-1.76937e-05	1.1449e-05	-1.54543	0.122698	-2.08438e-05	1.01072e-05	-2.06227	0.0395663	methylation ~ maternal_BMI	methylation ~ maternal_BMI+ maternal_age + parity + mat_smk_preg + maternal_education + social_class + bf_intention + cell counts + SVs	2.34197	1.28748	chr3	170588033	RPL22L1;RPL22L1
cg15571154	-0.00105919	0.000461886	-2.2932	0.0221249	-0.00081157	0.000393559	-2.06213	0.0395665	methylation ~ maternal_BMI	methylation ~ maternal_BMI+ maternal_age + parity + mat_smk_preg + maternal_education + social_class + bf_intention + cell counts + SVs	2.34197	1.28748	chr19	35719126	FAM187B
cg05575921	-0.00110879	0.000842227	-1.3165	0.188432	-0.00121482	0.000589094	-2.06217	0.0395667	methylation ~ maternal_BMI	methylation ~ maternal_BMI+ maternal_age + parity + mat_smk_preg + maternal_education + social_class + bf_intention + cell counts + SVs	2.34197	1.28748	chr5	373378	AHRR
cg20268341	0.000126075	0.000151624	0.831495	0.405975	0.000287942	0.00013963	2.06218	0.0395681	methylation ~ maternal_BMI	methylation ~ maternal_BMI+ maternal_age + parity + mat_smk_preg + maternal_education + social_class + bf_intention + cell counts + SVs	2.34197	1.28748	chr3	128182392	DNAJB8
cg02647835	0.000301855	0.000148093	2.03829	0.0419015	0.000304745	0.000147772	2.06226	0.039569	methylation ~ maternal_BMI	methylation ~ maternal_BMI+ maternal_age + parity + mat_smk_preg + maternal_education + social_class + bf_intention + cell counts + SVs	2.34197	1.28748	chr17	79952861	ASPSCR1
cg04721812	-1.65103e-05	1.13402e-05	-1.45591	0.145854	-2.22125e-05	1.07718e-05	-2.06211	0.0395694	methylation ~ maternal_BMI	methylation ~ maternal_BMI+ maternal_age + parity + mat_smk_preg + maternal_education + social_class + bf_intention + cell counts + SVs	2.34197	1.28748	chr16	48644198	N4BP1
cg00990591	0.000313563	9.98976e-05	3.13884	0.00176618	0.000136811	6.63443e-05	2.06213	0.0395696	methylation ~ maternal_BMI	methylation ~ maternal_BMI+ maternal_age + parity + mat_smk_preg + maternal_education + social_class + bf_intention + cell counts + SVs	2.34197	1.28748	chr22	32146277	C22orf30
cg09047553	0.000641975	0.00027745	2.31384	0.0209599	0.000421005	0.000204161	2.06212	0.0395702	methylation ~ maternal_BMI	methylation ~ maternal_BMI+ maternal_age + parity + mat_smk_preg + maternal_education + social_class + bf_intention + cell counts + SVs	2.34197	1.28748	chr11	19138639	ZDHHC13;ZDHHC13
cg03461298	-4.03657e-05	2.4237e-05	-1.66546	0.0962594	-4.83827e-05	2.34627e-05	-2.06211	0.0395704	methylation ~ maternal_BMI	methylation ~ maternal_BMI+ maternal_age + parity + mat_smk_preg + maternal_education + social_class + bf_intention + cell counts + SVs	2.34197	1.28748	chr13	111805918	ARHGEF7;ARHGEF7;ARHGEF7;ARHGEF7
cg04108787	0.000293313	0.000309976	0.946245	0.34434	0.000594947	0.000288523	2.06204	0.0395728	methylation ~ maternal_BMI	methylation ~ maternal_BMI+ maternal_age + parity + mat_smk_preg + maternal_education + social_class + bf_intention + cell counts + SVs	2.34197	1.28748	chr3	23650443
cg23596862	0.00121485	0.000477528	2.54404	0.011165	0.000934615	0.000453255	2.06201	0.0395761	methylation ~ maternal_BMI	methylation ~ maternal_BMI+ maternal_age + parity + mat_smk_preg + maternal_education + social_class + bf_intention + cell counts + SVs	2.34197	1.28748	chr22	23909533
cg18234011	-1.54762e-05	9.41503e-05	-0.164377	0.869481	-0.000142519	6.91152e-05	-2.06204	0.0395765	methylation ~ maternal_BMI	methylation ~ maternal_BMI+ maternal_age + parity + mat_smk_preg + maternal_education + social_class + bf_intention + cell counts + SVs	2.34197	1.28748	chr3	185543549	IGF2BP2;IGF2BP2
cg20367852	-7.60804e-05	3.99248e-05	-1.90559	0.0571102	-7.78229e-05	3.77396e-05	-2.0621	0.039577	methylation ~ maternal_BMI	methylation ~ maternal_BMI+ maternal_age + parity + mat_smk_preg + maternal_education + social_class + bf_intention + cell counts + SVs	2.34197	1.28748	chr3	187457520	BCL6
cg06410849	0.0023829	0.000871877	2.73306	0.00642836	0.00168263	0.000816033	2.06197	0.0395801	methylation ~ maternal_BMI	methylation ~ maternal_BMI+ maternal_age + parity + mat_smk_preg + maternal_education + social_class + bf_intention + cell counts + SVs	2.34197	1.28748	chr16	66955988	RRAD;RRAD
cg08218971	0.000310164	0.000368767	0.841083	0.400581	-0.00051714	0.0002508	-2.06197	0.0395812	methylation ~ maternal_BMI	methylation ~ maternal_BMI+ maternal_age + parity + mat_smk_preg + maternal_education + social_class + bf_intention + cell counts + SVs	2.34197	1.28748	chr16	29826754	C16orf53;PRRT2
cg21338225	-0.000254411	0.000434292	-0.585806	0.558189	-0.000750014	0.00036374	-2.06195	0.0395818	methylation ~ maternal_BMI	methylation ~ maternal_BMI+ maternal_age + parity + mat_smk_preg + maternal_education + social_class + bf_intention + cell counts + SVs	2.34197	1.28748	chr7	30179748	C7orf41
cg22019999	-3.92413e-05	1.84957e-05	-2.12164	0.0342125	-3.39297e-05	1.64548e-05	-2.062	0.0395822	methylation ~ maternal_BMI	methylation ~ maternal_BMI+ maternal_age + parity + mat_smk_preg + maternal_education + social_class + bf_intention + cell counts + SVs	2.34197	1.28748	chr13	41634387	WBP4
cg11140305	8.16405e-05	3.20938e-05	2.54381	0.011178	5.94819e-05	2.88461e-05	2.06204	0.0395833	methylation ~ maternal_BMI	methylation ~ maternal_BMI+ maternal_age + parity + mat_smk_preg + maternal_education + social_class + bf_intention + cell counts + SVs	2.34197	1.28748	chr1	249106302	SH3BP5L
cg21054080	-0.000725757	0.000298973	-2.4275	0.0154477	-0.000576666	0.000279673	-2.06193	0.0395847	methylation ~ maternal_BMI	methylation ~ maternal_BMI+ maternal_age + parity + mat_smk_preg + maternal_education + social_class + bf_intention + cell counts + SVs	2.34197	1.28748	chr4	109133770
cg18050804	0.000511805	0.000598851	0.854646	0.393035	0.00100152	0.000485717	2.06195	0.0395872	methylation ~ maternal_BMI	methylation ~ maternal_BMI+ maternal_age + parity + mat_smk_preg + maternal_education + social_class + bf_intention + cell counts + SVs	2.34197	1.28748	chr13	113677188	MCF2L;MCF2L
cg05610379	-9.04908e-05	3.11548e-05	-2.90455	0.00379059	-4.86439e-05	2.35919e-05	-2.06189	0.0395891	methylation ~ maternal_BMI	methylation ~ maternal_BMI+ maternal_age + parity + mat_smk_preg + maternal_education + social_class + bf_intention + cell counts + SVs	2.34197	1.28748	chr10	123734658	NSMCE4A;NSMCE4A
cg05643339	0.000716608	0.000650147	1.10223	0.270732	0.00117799	0.000571318	2.06188	0.0395897	methylation ~ maternal_BMI	methylation ~ maternal_BMI+ maternal_age + parity + mat_smk_preg + maternal_education + social_class + bf_intention + cell counts + SVs	2.34197	1.28748	chr1	175036687	TNN
cg15603424	-0.000101586	4.46444e-05	-2.27546	0.0231774	-8.69843e-05	4.21855e-05	-2.06195	0.0395907	methylation ~ maternal_BMI	methylation ~ maternal_BMI+ maternal_age + parity + mat_smk_preg + maternal_education + social_class + bf_intention + cell counts + SVs	2.34197	1.28748	chr11	13300592	ARNTL;ARNTL;ARNTL
cg10010103	-0.000950643	0.000640195	-1.48493	0.138001	-0.0012198	0.000591601	-2.06186	0.039591	methylation ~ maternal_BMI	methylation ~ maternal_BMI+ maternal_age + parity + mat_smk_preg + maternal_education + social_class + bf_intention + cell counts + SVs	2.34197	1.28748	chr2	115567258	DPP10
cg19412743	-0.000798118	0.000621007	-1.2852	0.199135	-0.00115403	0.000559707	-2.06185	0.0395919	methylation ~ maternal_BMI	methylation ~ maternal_BMI+ maternal_age + parity + mat_smk_preg + maternal_education + social_class + bf_intention + cell counts + SVs	2.34197	1.28748	chr4	190747919
cg03652595	-0.000288555	0.000459484	-0.627999	0.530203	-0.00078249	0.000379511	-2.06184	0.0395922	methylation ~ maternal_BMI	methylation ~ maternal_BMI+ maternal_age + parity + mat_smk_preg + maternal_education + social_class + bf_intention + cell counts + SVs	2.34197	1.28748	chr7	72791458
cg23912186	-0.0010347	0.000429225	-2.41062	0.0161807	-0.000509512	0.000247106	-2.06192	0.0395944	methylation ~ maternal_BMI	methylation ~ maternal_BMI+ maternal_age + parity + mat_smk_preg + maternal_education + social_class + bf_intention + cell counts + SVs	2.34197	1.28748	chr1	207144812	FCAMR;FCAMR;FCAMR;FCAMR
cg02507296	0.000143978	0.000513571	0.280347	0.779291	-0.000663004	0.000321564	-2.06181	0.0395947	methylation ~ maternal_BMI	methylation ~ maternal_BMI+ maternal_age + parity + mat_smk_preg + maternal_education + social_class + bf_intention + cell counts + SVs	2.34197	1.28748	chr10	104211328	C10orf95
cg11343870	0.000778866	0.000279089	2.79075	0.00539745	0.000232656	0.000112841	2.06181	0.0395952	methylation ~ maternal_BMI	methylation ~ maternal_BMI+ maternal_age + parity + mat_smk_preg + maternal_education + social_class + bf_intention + cell counts + SVs	2.34197	1.28748	chr11	67888858	CHKA;CHKA
cg17638213	-0.00243553	0.00126311	-1.92819	0.0542227	-0.00261391	0.00126778	-2.06179	0.0395968	methylation ~ maternal_BMI	methylation ~ maternal_BMI+ maternal_age + parity + mat_smk_preg + maternal_education + social_class + bf_intention + cell counts + SVs	2.34197	1.28748	chr13	114164151	TMCO3
cg05775809	-1.87396e-05	2.32827e-05	-0.804871	0.421164	-4.02921e-05	1.95418e-05	-2.06185	0.0395986	methylation ~ maternal_BMI	methylation ~ maternal_BMI+ maternal_age + parity + mat_smk_preg + maternal_education + social_class + bf_intention + cell counts + SVs	2.34197	1.28748	chr10	103880419	LDB1
cg02027429	-0.00124556	0.000707057	-1.76161	0.0785588	-0.0013715	0.000665204	-2.06177	0.0395986	methylation ~ maternal_BMI	methylation ~ maternal_BMI+ maternal_age + parity + mat_smk_preg + maternal_education + social_class + bf_intention + cell counts + SVs	2.34197	1.28748	chr5	135166467
cg26764579	0.000705876	0.000304028	2.32174	0.0205268	0.000532783	0.000258407	2.0618	0.0395999	methylation ~ maternal_BMI	methylation ~ maternal_BMI+ maternal_age + parity + mat_smk_preg + maternal_education + social_class + bf_intention + cell counts + SVs	2.34197	1.28748	chr3	190956840	OSTN
cg18948788	-0.000507072	0.000181751	-2.78992	0.00541251	-0.000313852	0.000152225	-2.06177	0.0396028	methylation ~ maternal_BMI	methylation ~ maternal_BMI+ maternal_age + parity + mat_smk_preg + maternal_education + social_class + bf_intention + cell counts + SVs	2.34197	1.28748	chr2	46959491	SOCS5;SOCS5
cg24193669	-5.88655e-05	0.000372595	-0.157988	0.87451	-0.000554485	0.000268943	-2.06171	0.0396041	methylation ~ maternal_BMI	methylation ~ maternal_BMI+ maternal_age + parity + mat_smk_preg + maternal_education + social_class + bf_intention + cell counts + SVs	2.34197	1.28748	chr4	190861927	FRG1
cg09896093	-0.000810665	0.000403325	-2.00996	0.0448104	-0.000826903	0.000401074	-2.06172	0.0396063	methylation ~ maternal_BMI	methylation ~ maternal_BMI+ maternal_age + parity + mat_smk_preg + maternal_education + social_class + bf_intention + cell counts + SVs	2.34197	1.28748	chr7	2316958	SNX8
cg06083001	-0.00262765	0.00082292	-3.19309	0.0014687	-0.0009456	0.000458663	-2.06164	0.0396109	methylation ~ maternal_BMI	methylation ~ maternal_BMI+ maternal_age + parity + mat_smk_preg + maternal_education + social_class + bf_intention + cell counts + SVs	2.34197	1.28748	chr1	41478189	CTPS
cg16148871	-7.99865e-06	4.56421e-05	-0.175247	0.860935	-7.20145e-05	3.493e-05	-2.06168	0.0396124	methylation ~ maternal_BMI	methylation ~ maternal_BMI+ maternal_age + parity + mat_smk_preg + maternal_education + social_class + bf_intention + cell counts + SVs	2.34197	1.28748	chr1	153895961	GATAD2B
cg14997715	0.000220069	7.86219e-05	2.79909	0.00526385	0.000108169	5.24668e-05	2.06167	0.0396145	methylation ~ maternal_BMI	methylation ~ maternal_BMI+ maternal_age + parity + mat_smk_preg + maternal_education + social_class + bf_intention + cell counts + SVs	2.34197	1.28748	chr10	70940229	SUPV3L1
cg24383467	7.27459e-05	0.000818836	0.0888406	0.929233	0.00123885	0.000600914	2.06161	0.0396145	methylation ~ maternal_BMI	methylation ~ maternal_BMI+ maternal_age + parity + mat_smk_preg + maternal_education + social_class + bf_intention + cell counts + SVs	2.34197	1.28748	chr11	11893602	USP47
cg13056505	-0.000719012	0.000344039	-2.08991	0.0369803	-0.000659097	0.000319691	-2.06166	0.0396147	methylation ~ maternal_BMI	methylation ~ maternal_BMI+ maternal_age + parity + mat_smk_preg + maternal_education + social_class + bf_intention + cell counts + SVs	2.34197	1.28748	chr1	156378014	C1orf61
cg24219308	-6.59276e-05	3.25056e-05	-2.02819	0.0429192	-6.4862e-05	3.146e-05	-2.06173	0.0396152	methylation ~ maternal_BMI	methylation ~ maternal_BMI+ maternal_age + parity + mat_smk_preg + maternal_education + social_class + bf_intention + cell counts + SVs	2.34197	1.28748	chr17	55333188	MSI2;MSI2
cg14965220	-1.50978e-05	2.81721e-05	-0.535912	0.592185	-4.94967e-05	2.40089e-05	-2.0616	0.039617	methylation ~ maternal_BMI	methylation ~ maternal_BMI+ maternal_age + parity + mat_smk_preg + maternal_education + social_class + bf_intention + cell counts + SVs	2.34197	1.28748	chr10	28034091	MKX
cg23470196	0.000593443	0.000438123	1.35451	0.176001	0.000818514	0.000397029	2.0616	0.039619	methylation ~ maternal_BMI	methylation ~ maternal_BMI+ maternal_age + parity + mat_smk_preg + maternal_education + social_class + bf_intention + cell counts + SVs	2.34197	1.28748	chr14	102695671	RAGE
cg06533887	-0.0012106	0.000902036	-1.34207	0.179995	-0.00154843	0.000751096	-2.06156	0.0396203	methylation ~ maternal_BMI	methylation ~ maternal_BMI+ maternal_age + parity + mat_smk_preg + maternal_education + social_class + bf_intention + cell counts + SVs	2.34197	1.28748	chr11	133010823	OPCML
cg10118705	-0.00206973	0.000788958	-2.62337	0.0088916	-0.00119037	0.000577411	-2.06156	0.0396212	methylation ~ maternal_BMI	methylation ~ maternal_BMI+ maternal_age + parity + mat_smk_preg + maternal_education + social_class + bf_intention + cell counts + SVs	2.34197	1.28748	chr2	239974138	HDAC4
cg04195807	0.000122345	0.00049133	0.249007	0.803426	0.000751376	0.00036447	2.06155	0.0396215	methylation ~ maternal_BMI	methylation ~ maternal_BMI+ maternal_age + parity + mat_smk_preg + maternal_education + social_class + bf_intention + cell counts + SVs	2.34197	1.28748	chr11	987821	AP2A2
cg09256781	-0.000210802	0.000113571	-1.85613	0.063848	-0.000170871	8.28843e-05	-2.06157	0.0396236	methylation ~ maternal_BMI	methylation ~ maternal_BMI+ maternal_age + parity + mat_smk_preg + maternal_education + social_class + bf_intention + cell counts + SVs	2.34197	1.28748	chr7	23145220	KLHL7;KLHL7
cg23089438	-6.69759e-05	5.91327e-05	-1.13264	0.257746	-8.70788e-05	4.22398e-05	-2.06154	0.0396249	methylation ~ maternal_BMI	methylation ~ maternal_BMI+ maternal_age + parity + mat_smk_preg + maternal_education + social_class + bf_intention + cell counts + SVs	2.34197	1.28748	chr1	110453477	CSF1;CSF1;CSF1;CSF1;CSF1;CSF1;CSF1;CSF1
cg16732648	-0.000122555	0.000209397	-0.585275	0.558548	-0.000390389	0.000189368	-2.06153	0.0396257	methylation ~ maternal_BMI	methylation ~ maternal_BMI+ maternal_age + parity + mat_smk_preg + maternal_education + social_class + bf_intention + cell counts + SVs	2.34197	1.28748	chr17	16318668	TRPV2
cg03343584	-0.00126896	0.000685531	-1.85107	0.064574	-0.000903417	0.000438225	-2.06154	0.0396263	methylation ~ maternal_BMI	methylation ~ maternal_BMI+ maternal_age + parity + mat_smk_preg + maternal_education + social_class + bf_intention + cell counts + SVs	2.34197	1.28748	chr19	52071535
cg26188784	-4.27131e-05	3.00255e-05	-1.42256	0.155297	-5.35861e-05	2.59941e-05	-2.06147	0.0396282	methylation ~ maternal_BMI	methylation ~ maternal_BMI+ maternal_age + parity + mat_smk_preg + maternal_education + social_class + bf_intention + cell counts + SVs	2.34197	1.28748	chr1	85039967	CTBS
cg15866393	-0.00141042	0.000800156	-1.76268	0.0783774	-0.00166477	0.000807585	-2.06142	0.0396328	methylation ~ maternal_BMI	methylation ~ maternal_BMI+ maternal_age + parity + mat_smk_preg + maternal_education + social_class + bf_intention + cell counts + SVs	2.34197	1.28748	chr12	132900480	GALNT9
cg09972561	1.92459e-05	0.000426916	0.0450813	0.964055	-0.000565092	0.000274128	-2.06141	0.0396329	methylation ~ maternal_BMI	methylation ~ maternal_BMI+ maternal_age + parity + mat_smk_preg + maternal_education + social_class + bf_intention + cell counts + SVs	2.34197	1.28748	chr15	62353371	VPS13C;VPS13C;VPS13C;VPS13C
cg02513141	-3.44046e-05	9.18136e-05	-0.374723	0.707978	-0.000158097	7.66934e-05	-2.06141	0.039636	methylation ~ maternal_BMI	methylation ~ maternal_BMI+ maternal_age + parity + mat_smk_preg + maternal_education + social_class + bf_intention + cell counts + SVs	2.34197	1.28748	chr8	19614776
cg05881762	0.00214622	0.00067243	3.19173	0.0014762	0.0012256	0.000594546	2.0614	0.0396384	methylation ~ maternal_BMI	methylation ~ maternal_BMI+ maternal_age + parity + mat_smk_preg + maternal_education + social_class + bf_intention + cell counts + SVs	2.34197	1.28748	chr15	25684849	UBE3A
cg24394337	-8.89519e-05	3.6722e-05	-2.4223	0.015668	-6.76074e-05	3.27978e-05	-2.06134	0.0396406	methylation ~ maternal_BMI	methylation ~ maternal_BMI+ maternal_age + parity + mat_smk_preg + maternal_education + social_class + bf_intention + cell counts + SVs	2.34197	1.28748	chr6	149068216	UST
cg06618935	-0.0041181	0.0017808	-2.3125	0.0210305	-0.00379235	0.00183976	-2.06133	0.0396411	methylation ~ maternal_BMI	methylation ~ maternal_BMI+ maternal_age + parity + mat_smk_preg + maternal_education + social_class + bf_intention + cell counts + SVs	2.34197	1.28748	chr21	46677482
cg23605328	-1.713e-05	3.14096e-05	-0.545374	0.585665	-5.60064e-05	2.71702e-05	-2.06132	0.0396419	methylation ~ maternal_BMI	methylation ~ maternal_BMI+ maternal_age + parity + mat_smk_preg + maternal_education + social_class + bf_intention + cell counts + SVs	2.34197	1.28748	chr1	201951606	RNPEP
cg24780796	0.0006738	0.000678158	0.993574	0.320763	0.0012651	0.000613736	2.06131	0.039643	methylation ~ maternal_BMI	methylation ~ maternal_BMI+ maternal_age + parity + mat_smk_preg + maternal_education + social_class + bf_intention + cell counts + SVs	2.34197	1.28748	chr5	150728369	SLC36A2
cg12549268	-4.67276e-05	2.26486e-05	-2.06316	0.0394557	-4.46748e-05	2.16731e-05	-2.0613	0.0396444	methylation ~ maternal_BMI	methylation ~ maternal_BMI+ maternal_age + parity + mat_smk_preg + maternal_education + social_class + bf_intention + cell counts + SVs	2.34197	1.28748	chr1	55008028
cg20270599	0.00149888	0.000508108	2.94993	0.00328153	0.0009902	0.00048038	2.06128	0.0396462	methylation ~ maternal_BMI	methylation ~ maternal_BMI+ maternal_age + parity + mat_smk_preg + maternal_education + social_class + bf_intention + cell counts + SVs	2.34197	1.28748	chr3	189838996	LEPREL1;LEPREL1
cg02348634	-8.69725e-05	2.87115e-05	-3.02918	0.00254187	-5.46334e-05	2.65035e-05	-2.06137	0.0396472	methylation ~ maternal_BMI	methylation ~ maternal_BMI+ maternal_age + parity + mat_smk_preg + maternal_education + social_class + bf_intention + cell counts + SVs	2.34197	1.28748	chr2	47596430	EPCAM;EPCAM
cg22956237	-0.0012523	0.00077013	-1.62609	0.104366	-0.00156753	0.000760472	-2.06126	0.0396478	methylation ~ maternal_BMI	methylation ~ maternal_BMI+ maternal_age + parity + mat_smk_preg + maternal_education + social_class + bf_intention + cell counts + SVs	2.34197	1.28748	chr3	49727322	MST1;RNF123
cg27629384	0.000433766	0.000454346	0.954705	0.340049	0.000791025	0.000383755	2.06128	0.0396491	methylation ~ maternal_BMI	methylation ~ maternal_BMI+ maternal_age + parity + mat_smk_preg + maternal_education + social_class + bf_intention + cell counts + SVs	2.34197	1.28748	chr7	157577757	PTPRN2;PTPRN2;PTPRN2
cg18071588	-2.88757e-05	1.3588e-05	-2.12509	0.0339313	-2.61849e-05	1.27025e-05	-2.06139	0.0396497	methylation ~ maternal_BMI	methylation ~ maternal_BMI+ maternal_age + parity + mat_smk_preg + maternal_education + social_class + bf_intention + cell counts + SVs	2.34197	1.28748	chr20	61569198	DIDO1;DIDO1;DIDO1;DIDO1;DIDO1;C20orf11;DIDO1
cg11661809	0.000618148	0.000196833	3.14047	0.00175568	0.00020611	9.99932e-05	2.06124	0.03965	methylation ~ maternal_BMI	methylation ~ maternal_BMI+ maternal_age + parity + mat_smk_preg + maternal_education + social_class + bf_intention + cell counts + SVs	2.34197	1.28748	chr22	21212912	PI4KA;SNAP29;PI4KA
cg25413342	-0.000674946	0.000662688	-1.0185	0.308783	-0.00115274	0.000559249	-2.06122	0.0396518	methylation ~ maternal_BMI	methylation ~ maternal_BMI+ maternal_age + parity + mat_smk_preg + maternal_education + social_class + bf_intention + cell counts + SVs	2.34197	1.28748	chr13	30613228
cg06745378	-0.00076887	0.000449215	-1.71159	0.0874142	-0.000596037	0.000289159	-2.06128	0.0396562	methylation ~ maternal_BMI	methylation ~ maternal_BMI+ maternal_age + parity + mat_smk_preg + maternal_education + social_class + bf_intention + cell counts + SVs	2.34197	1.28748	chr2	55841452	SMEK2;SMEK2
cg18170070	0.000935682	0.000640808	1.46016	0.144689	0.00124367	0.000603362	2.06124	0.0396564	methylation ~ maternal_BMI	methylation ~ maternal_BMI+ maternal_age + parity + mat_smk_preg + maternal_education + social_class + bf_intention + cell counts + SVs	2.34197	1.28748	chr3	32932722	TRIM71
cg17579242	0.000229081	0.000157814	1.45159	0.147057	0.000300601	0.00014584	2.06117	0.0396625	methylation ~ maternal_BMI	methylation ~ maternal_BMI+ maternal_age + parity + mat_smk_preg + maternal_education + social_class + bf_intention + cell counts + SVs	2.34197	1.28748	chr10	43394705
cg08074201	-0.000236731	0.000179146	-1.32144	0.186775	-0.000287175	0.00013933	-2.06111	0.0396638	methylation ~ maternal_BMI	methylation ~ maternal_BMI+ maternal_age + parity + mat_smk_preg + maternal_education + social_class + bf_intention + cell counts + SVs	2.34197	1.28748	chr4	81106240	PRDM8
cg03600605	0.000371052	0.000547856	0.677281	0.498445	0.000957843	0.000464729	2.06108	0.0396658	methylation ~ maternal_BMI	methylation ~ maternal_BMI+ maternal_age + parity + mat_smk_preg + maternal_education + social_class + bf_intention + cell counts + SVs	2.34197	1.28748	chr12	53298424	KRT8
cg03206660	-0.0011885	0.00053272	-2.23101	0.02599	-0.000861822	0.000418136	-2.06111	0.039666	methylation ~ maternal_BMI	methylation ~ maternal_BMI+ maternal_age + parity + mat_smk_preg + maternal_education + social_class + bf_intention + cell counts + SVs	2.34197	1.28748	chr11	134021905
cg24274090	-0.00188118	0.000641023	-2.93466	0.003446	-0.000818498	0.000397117	-2.0611	0.0396661	methylation ~ maternal_BMI	methylation ~ maternal_BMI+ maternal_age + parity + mat_smk_preg + maternal_education + social_class + bf_intention + cell counts + SVs	2.34197	1.28748	chr3	25133700
cg23569711	-4.74379e-05	2.71359e-05	-1.74816	0.0808675	-4.90144e-05	2.37804e-05	-2.06112	0.0396665	methylation ~ maternal_BMI	methylation ~ maternal_BMI+ maternal_age + parity + mat_smk_preg + maternal_education + social_class + bf_intention + cell counts + SVs	2.34197	1.28748	chr6	28891915	TRIM27
cg11529787	0.00127457	0.000366499	3.47768	0.000536204	0.000497929	0.000241589	2.06106	0.0396686	methylation ~ maternal_BMI	methylation ~ maternal_BMI+ maternal_age + parity + mat_smk_preg + maternal_education + social_class + bf_intention + cell counts + SVs	2.34197	1.28748	chr2	96315229
cg18182059	-0.00254895	0.000911674	-2.7959	0.00531336	-0.00103119	0.000500333	-2.06101	0.0396715	methylation ~ maternal_BMI	methylation ~ maternal_BMI+ maternal_age + parity + mat_smk_preg + maternal_education + social_class + bf_intention + cell counts + SVs	2.34197	1.28748	chr18	12090210
cg17228824	-0.00278496	0.0010323	-2.69783	0.00714236	-0.00087257	0.000423375	-2.06099	0.0396737	methylation ~ maternal_BMI	methylation ~ maternal_BMI+ maternal_age + parity + mat_smk_preg + maternal_education + social_class + bf_intention + cell counts + SVs	2.34197	1.28748	chr7	156475599	LMBR1
cg09857273	-0.00023167	0.000620387	-0.373429	0.708941	0.000732344	0.000355329	2.06103	0.0396751	methylation ~ maternal_BMI	methylation ~ maternal_BMI+ maternal_age + parity + mat_smk_preg + maternal_education + social_class + bf_intention + cell counts + SVs	2.34197	1.28748	chr8	95230984	CDH17
cg15672065	-0.000575393	0.000234144	-2.45743	0.0142296	-0.000383497	0.000186075	-2.06098	0.0396777	methylation ~ maternal_BMI	methylation ~ maternal_BMI+ maternal_age + parity + mat_smk_preg + maternal_education + social_class + bf_intention + cell counts + SVs	2.34197	1.28748	chr6	32805142	TAP2;TAP2
cg01101742	-1.07994e-05	2.84422e-05	-0.379698	0.704284	-4.6721e-05	2.26688e-05	-2.06103	0.0396781	methylation ~ maternal_BMI	methylation ~ maternal_BMI+ maternal_age + parity + mat_smk_preg + maternal_education + social_class + bf_intention + cell counts + SVs	2.34197	1.28748	chr5	160974552	GABRB2;GABRB2
cg15674680	-6.45146e-05	3.68382e-05	-1.7513	0.080322	-7.65589e-05	3.71472e-05	-2.06096	0.0396782	methylation ~ maternal_BMI	methylation ~ maternal_BMI+ maternal_age + parity + mat_smk_preg + maternal_education + social_class + bf_intention + cell counts + SVs	2.34197	1.28748	chr20	60982522	CABLES2
cg02769705	-0.000215548	0.000873449	-0.246778	0.80515	-0.00118743	0.00057615	-2.06097	0.0396783	methylation ~ maternal_BMI	methylation ~ maternal_BMI+ maternal_age + parity + mat_smk_preg + maternal_education + social_class + bf_intention + cell counts + SVs	2.34197	1.28748	chr1	202975059	TMEM183B;TMEM183A
cg04410777	-5.67306e-05	3.09885e-05	-1.8307	0.0675583	-5.98011e-05	2.90164e-05	-2.06094	0.0396784	methylation ~ maternal_BMI	methylation ~ maternal_BMI+ maternal_age + parity + mat_smk_preg + maternal_education + social_class + bf_intention + cell counts + SVs	2.34197	1.28748	chr19	4558541	SEMA6B
cg13571470	-0.000553062	0.00021473	-2.57562	0.0102061	-0.000422222	0.000204869	-2.06094	0.0396828	methylation ~ maternal_BMI	methylation ~ maternal_BMI+ maternal_age + parity + mat_smk_preg + maternal_education + social_class + bf_intention + cell counts + SVs	2.34197	1.28748	chr7	63667572	ZNF735
cg12143789	-0.000113966	6.0608e-05	-1.88038	0.0604675	-0.000118382	5.74401e-05	-2.06097	0.0396842	methylation ~ maternal_BMI	methylation ~ maternal_BMI+ maternal_age + parity + mat_smk_preg + maternal_education + social_class + bf_intention + cell counts + SVs	2.34197	1.28748	chr5	72594461
cg15975676	0.000272891	0.000291568	0.935943	0.349619	0.000408311	0.000198121	2.06092	0.0396847	methylation ~ maternal_BMI	methylation ~ maternal_BMI+ maternal_age + parity + mat_smk_preg + maternal_education + social_class + bf_intention + cell counts + SVs	2.34197	1.28748	chr1	217701798	GPATCH2
cg11562153	5.18169e-05	0.000864764	0.0599203	0.952236	-0.00142144	0.000689735	-2.06085	0.0396869	methylation ~ maternal_BMI	methylation ~ maternal_BMI+ maternal_age + parity + mat_smk_preg + maternal_education + social_class + bf_intention + cell counts + SVs	2.34197	1.28748	chr6	28493500	GPX5;GPX5
cg06834534	0.00034417	0.000110985	3.10105	0.0020039	0.000165242	8.0181e-05	2.06087	0.0396877	methylation ~ maternal_BMI	methylation ~ maternal_BMI+ maternal_age + parity + mat_smk_preg + maternal_education + social_class + bf_intention + cell counts + SVs	2.34197	1.28748	chr10	15001276	MEIG1
cg11263705	0.000535732	0.000160633	3.33512	0.0008962	0.000172738	8.38203e-05	2.06081	0.0396908	methylation ~ maternal_BMI	methylation ~ maternal_BMI+ maternal_age + parity + mat_smk_preg + maternal_education + social_class + bf_intention + cell counts + SVs	2.34197	1.28748	chr1	181059175	IER5;IER5
cg17679455	-3.01609e-05	6.02172e-05	-0.500868	0.616617	-0.000101465	4.92352e-05	-2.06083	0.0396916	methylation ~ maternal_BMI	methylation ~ maternal_BMI+ maternal_age + parity + mat_smk_preg + maternal_education + social_class + bf_intention + cell counts + SVs	2.34197	1.28748	chr12	100661645	DEPDC4;SCYL2
cg10156586	0.000410972	0.000160477	2.56095	0.0106429	0.00029728	0.000144252	2.06083	0.039692	methylation ~ maternal_BMI	methylation ~ maternal_BMI+ maternal_age + parity + mat_smk_preg + maternal_education + social_class + bf_intention + cell counts + SVs	2.34197	1.28748	chr16	89160039	ACSF3;ACSF3;ACSF3
cg13991908	-3.35058e-05	2.37868e-05	-1.40859	0.159396	-4.36777e-05	2.11943e-05	-2.06082	0.0396978	methylation ~ maternal_BMI	methylation ~ maternal_BMI+ maternal_age + parity + mat_smk_preg + maternal_education + social_class + bf_intention + cell counts + SVs	2.34197	1.28748	chr6	82462253	FAM46A;FAM46A
cg03369247	-0.000724359	0.000247219	-2.93004	0.00349659	-0.000376452	0.000182677	-2.06075	0.0396978	methylation ~ maternal_BMI	methylation ~ maternal_BMI+ maternal_age + parity + mat_smk_preg + maternal_education + social_class + bf_intention + cell counts + SVs	2.34197	1.28748	chr8	20032030	SLC18A1;SLC18A1;SLC18A1;SLC18A1
cg04880611	-0.000763285	0.000362059	-2.10818	0.0353604	-0.000685106	0.000332456	-2.06074	0.0396983	methylation ~ maternal_BMI	methylation ~ maternal_BMI+ maternal_age + parity + mat_smk_preg + maternal_education + social_class + bf_intention + cell counts + SVs	2.34197	1.28748	chr15	69283295	MIR548H4;NOX5
cg17519477	-0.0020874	0.000851744	-2.45073	0.0144928	-0.0010976	0.000532627	-2.06072	0.0396992	methylation ~ maternal_BMI	methylation ~ maternal_BMI+ maternal_age + parity + mat_smk_preg + maternal_education + social_class + bf_intention + cell counts + SVs	2.34197	1.28748	chr10	83848597	NRG3;NRG3;NRG3
cg00293631	-3.67477e-05	3.28829e-05	-1.11753	0.264141	-6.53428e-05	3.17083e-05	-2.06075	0.0396997	methylation ~ maternal_BMI	methylation ~ maternal_BMI+ maternal_age + parity + mat_smk_preg + maternal_education + social_class + bf_intention + cell counts + SVs	2.34197	1.28748	chr22	28315337	LOC284900;PITPNB;LOC284900
cg14451115	-0.00281328	0.00096345	-2.92001	0.00360928	-0.00160055	0.000776707	-2.06069	0.0397018	methylation ~ maternal_BMI	methylation ~ maternal_BMI+ maternal_age + parity + mat_smk_preg + maternal_education + social_class + bf_intention + cell counts + SVs	2.34197	1.28748	chr9	101050633	GABBR2
cg09730672	-2.37471e-05	1.49607e-05	-1.5873	0.112885	-2.88929e-05	1.40208e-05	-2.06072	0.0397021	methylation ~ maternal_BMI	methylation ~ maternal_BMI+ maternal_age + parity + mat_smk_preg + maternal_education + social_class + bf_intention + cell counts + SVs	2.34197	1.28748	chr8	86157838	CA13;CA13
cg23741781	-0.000904452	0.000717606	-1.26037	0.207948	-0.00143018	0.000694012	-2.06074	0.0397023	methylation ~ maternal_BMI	methylation ~ maternal_BMI+ maternal_age + parity + mat_smk_preg + maternal_education + social_class + bf_intention + cell counts + SVs	2.34197	1.28748	chr4	186455966	PDLIM3;PDLIM3
cg14419424	0.00155616	0.000486253	3.20031	0.00143356	0.000696784	0.000338124	2.06073	0.0397024	methylation ~ maternal_BMI	methylation ~ maternal_BMI+ maternal_age + parity + mat_smk_preg + maternal_education + social_class + bf_intention + cell counts + SVs	2.34197	1.28748	chr10	65388604
cg21846876	-2.23255e-05	7.5297e-05	-0.296499	0.766937	-0.000104908	5.09074e-05	-2.06076	0.039705	methylation ~ maternal_BMI	methylation ~ maternal_BMI+ maternal_age + parity + mat_smk_preg + maternal_education + social_class + bf_intention + cell counts + SVs	2.34197	1.28748	chr2	211341373	LANCL1;LANCL1;LANCL1;CPS1;LANCL1;LANCL1
cg02015439	0.000547616	0.000469037	1.16753	0.243381	-0.000629588	0.000305528	-2.06066	0.0397059	methylation ~ maternal_BMI	methylation ~ maternal_BMI+ maternal_age + parity + mat_smk_preg + maternal_education + social_class + bf_intention + cell counts + SVs	2.34197	1.28748	chr8	11870338
cg22637772	-0.000477023	0.000795053	-0.599989	0.548702	0.00108163	0.0005249	2.06064	0.0397071	methylation ~ maternal_BMI	methylation ~ maternal_BMI+ maternal_age + parity + mat_smk_preg + maternal_education + social_class + bf_intention + cell counts + SVs	2.34197	1.28748	chr5	141572223
cg15083775	0.00041087	0.000422293	0.97295	0.330905	0.000754501	0.000366146	2.06065	0.0397071	methylation ~ maternal_BMI	methylation ~ maternal_BMI+ maternal_age + parity + mat_smk_preg + maternal_education + social_class + bf_intention + cell counts + SVs	2.34197	1.28748	chr17	48054048
cg26409748	0.000548067	0.000783675	0.699355	0.484556	0.00110472	0.000536106	2.06064	0.0397077	methylation ~ maternal_BMI	methylation ~ maternal_BMI+ maternal_age + parity + mat_smk_preg + maternal_education + social_class + bf_intention + cell counts + SVs	2.34197	1.28748	chr5	35671212	SPEF2;SPEF2
cg15523463	0.00163917	0.000827936	1.97983	0.0481024	0.001651	0.000801216	2.06061	0.0397101	methylation ~ maternal_BMI	methylation ~ maternal_BMI+ maternal_age + parity + mat_smk_preg + maternal_education + social_class + bf_intention + cell counts + SVs	2.34197	1.28748	chr5	150804815
cg11947493	2.95874e-05	0.000198868	0.148779	0.88177	-0.000223721	0.00010857	-2.06061	0.0397121	methylation ~ maternal_BMI	methylation ~ maternal_BMI+ maternal_age + parity + mat_smk_preg + maternal_education + social_class + bf_intention + cell counts + SVs	2.34197	1.28748	chr8	23021515	TNFRSF10D;TNFRSF10D
cg06700606	-0.00152605	0.000629844	-2.42291	0.0156432	-0.00106651	0.000517579	-2.06058	0.0397145	methylation ~ maternal_BMI	methylation ~ maternal_BMI+ maternal_age + parity + mat_smk_preg + maternal_education + social_class + bf_intention + cell counts + SVs	2.34197	1.28748	chr5	179621621	RASGEF1C
cg07398960	-0.000258047	0.000113746	-2.26862	0.0235928	-0.000232822	0.000112984	-2.06066	0.0397146	methylation ~ maternal_BMI	methylation ~ maternal_BMI+ maternal_age + parity + mat_smk_preg + maternal_education + social_class + bf_intention + cell counts + SVs	2.34197	1.28748	chr4	3478209	DOK7;DOK7
cg24498031	-3.87017e-05	1.73556e-05	-2.22992	0.026063	-3.42813e-05	1.66366e-05	-2.0606	0.0397153	methylation ~ maternal_BMI	methylation ~ maternal_BMI+ maternal_age + parity + mat_smk_preg + maternal_education + social_class + bf_intention + cell counts + SVs	2.34197	1.28748	chr15	40545050	PAK6;C15orf56;PAK6;PAK6
cg14791529	-0.00230265	0.00091547	-2.51526	0.0121129	-0.000937552	0.000454992	-2.06059	0.0397162	methylation ~ maternal_BMI	methylation ~ maternal_BMI+ maternal_age + parity + mat_smk_preg + maternal_education + social_class + bf_intention + cell counts + SVs	2.34197	1.28748	chr6	537521	EXOC2
cg22778435	0.000192927	0.000169929	1.13534	0.256616	0.000318052	0.00015435	2.06059	0.0397181	methylation ~ maternal_BMI	methylation ~ maternal_BMI+ maternal_age + parity + mat_smk_preg + maternal_education + social_class + bf_intention + cell counts + SVs	2.34197	1.28748	chr7	24882838	OSBPL3;OSBPL3;OSBPL3;OSBPL3
cg26399164	0.00110991	0.000320721	3.46069	0.000570578	0.000538419	0.000261315	2.06042	0.0397291	methylation ~ maternal_BMI	methylation ~ maternal_BMI+ maternal_age + parity + mat_smk_preg + maternal_education + social_class + bf_intention + cell counts + SVs	2.34197	1.28748	chr11	69455217	CCND1
cg18176689	-4.22705e-05	2.1533e-05	-1.96306	0.050025	-4.12567e-05	2.00236e-05	-2.06041	0.0397315	methylation ~ maternal_BMI	methylation ~ maternal_BMI+ maternal_age + parity + mat_smk_preg + maternal_education + social_class + bf_intention + cell counts + SVs	2.34197	1.28748	chr6	32164147	GPSM3;NOTCH4
cg10416527	0.000293364	9.85687e-05	2.97624	0.0030171	0.000156093	7.57575e-05	2.06044	0.0397323	methylation ~ maternal_BMI	methylation ~ maternal_BMI+ maternal_age + parity + mat_smk_preg + maternal_education + social_class + bf_intention + cell counts + SVs	2.34197	1.28748	chr18	22930271	ZNF521
cg06620654	-2.65904e-05	1.31683e-05	-2.01926	0.0438309	-2.58797e-05	1.25606e-05	-2.06039	0.0397333	methylation ~ maternal_BMI	methylation ~ maternal_BMI+ maternal_age + parity + mat_smk_preg + maternal_education + social_class + bf_intention + cell counts + SVs	2.34197	1.28748	chr19	59086971	MGC2752
cg16478536	0.00180485	0.000694555	2.59857	0.00955399	0.00109832	0.000533067	2.06038	0.0397346	methylation ~ maternal_BMI	methylation ~ maternal_BMI+ maternal_age + parity + mat_smk_preg + maternal_education + social_class + bf_intention + cell counts + SVs	2.34197	1.28748	chr6	408730	IRF4
cg03127244	-0.00102688	0.000573235	-1.79138	0.0736508	-0.00110481	0.000536226	-2.06035	0.0397347	methylation ~ maternal_BMI	methylation ~ maternal_BMI+ maternal_age + parity + mat_smk_preg + maternal_education + social_class + bf_intention + cell counts + SVs	2.34197	1.28748	chr6	33245638	B3GALT4
cg07147709	0.000346917	0.000189784	1.82796	0.0679755	0.000319673	0.00015515	2.06041	0.0397355	methylation ~ maternal_BMI	methylation ~ maternal_BMI+ maternal_age + parity + mat_smk_preg + maternal_education + social_class + bf_intention + cell counts + SVs	2.34197	1.28748	chr15	89155000	MIR7-2
cg20198768	0.00224828	0.000891574	2.52169	0.0118932	0.00178959	0.000868589	2.06034	0.0397355	methylation ~ maternal_BMI	methylation ~ maternal_BMI+ maternal_age + parity + mat_smk_preg + maternal_education + social_class + bf_intention + cell counts + SVs	2.34197	1.28748	chr6	29635579	MOG;MOG;MOG;MOG;MOG;MOG;MOG;MOG;MOG;MOG;MOG
cg19384073	0.000272989	0.000229915	1.18735	0.235486	0.000448712	0.000217779	2.0604	0.0397357	methylation ~ maternal_BMI	methylation ~ maternal_BMI+ maternal_age + parity + mat_smk_preg + maternal_education + social_class + bf_intention + cell counts + SVs	2.34197	1.28748	chr2	242766412
cg21574435	0.000305195	0.000246845	1.23638	0.216719	-0.000226511	0.000109942	-2.06029	0.0397411	methylation ~ maternal_BMI	methylation ~ maternal_BMI+ maternal_age + parity + mat_smk_preg + maternal_education + social_class + bf_intention + cell counts + SVs	2.34197	1.28748	chr3	49027409	P4HTM;P4HTM;P4HTM;P4HTM
cg12909445	-0.000646539	0.000235536	-2.74496	0.00620366	-0.000427201	0.000207347	-2.06032	0.0397416	methylation ~ maternal_BMI	methylation ~ maternal_BMI+ maternal_age + parity + mat_smk_preg + maternal_education + social_class + bf_intention + cell counts + SVs	2.34197	1.28748	chr2	97365990	FER1L5;FER1L5
cg24203192	0.000631691	0.000420348	1.50278	0.133333	0.00057916	0.000281108	2.06027	0.0397424	methylation ~ maternal_BMI	methylation ~ maternal_BMI+ maternal_age + parity + mat_smk_preg + maternal_education + social_class + bf_intention + cell counts + SVs	2.34197	1.28748	chrX	34149344	FAM47A
cg14370961	-0.000147018	6.46821e-05	-2.27293	0.0233248	-9.86937e-05	4.79035e-05	-2.06026	0.0397447	methylation ~ maternal_BMI	methylation ~ maternal_BMI+ maternal_age + parity + mat_smk_preg + maternal_education + social_class + bf_intention + cell counts + SVs	2.34197	1.28748	chr14	105767520	BRF1
cg16826874	-3.86646e-05	2.02259e-05	-1.91164	0.0563202	-4.01691e-05	1.94972e-05	-2.06025	0.0397458	methylation ~ maternal_BMI	methylation ~ maternal_BMI+ maternal_age + parity + mat_smk_preg + maternal_education + social_class + bf_intention + cell counts + SVs	2.34197	1.28748	chr8	25041796	DOCK5
cg01357370	0.00100433	0.000358813	2.79902	0.00526328	0.000710022	0.000344639	2.06019	0.0397519	methylation ~ maternal_BMI	methylation ~ maternal_BMI+ maternal_age + parity + mat_smk_preg + maternal_education + social_class + bf_intention + cell counts + SVs	2.34197	1.28748	chr1	156818961	NTRK1;INSRR
cg17291166	0.0027941	0.00107489	2.59942	0.00952893	0.000966732	0.000469251	2.06016	0.0397528	methylation ~ maternal_BMI	methylation ~ maternal_BMI+ maternal_age + parity + mat_smk_preg + maternal_education + social_class + bf_intention + cell counts + SVs	2.34197	1.28748	chr6	37051189
cg24714094	-0.000398241	0.000217107	-1.83431	0.0670234	-0.000404926	0.000196548	-2.06018	0.0397538	methylation ~ maternal_BMI	methylation ~ maternal_BMI+ maternal_age + parity + mat_smk_preg + maternal_education + social_class + bf_intention + cell counts + SVs	2.34197	1.28748	chr22	23467005	GNAZ;RTDR1
cg24150051	0.000516924	0.000149391	3.46021	0.0005717	0.00023663	0.00011486	2.06017	0.0397549	methylation ~ maternal_BMI	methylation ~ maternal_BMI+ maternal_age + parity + mat_smk_preg + maternal_education + social_class + bf_intention + cell counts + SVs	2.34197	1.28748	chr1	223899998	CAPN2;CAPN2
cg20963995	-9.18945e-05	3.90441e-05	-2.35361	0.0188609	-7.07106e-05	3.43228e-05	-2.06016	0.0397549	methylation ~ maternal_BMI	methylation ~ maternal_BMI+ maternal_age + parity + mat_smk_preg + maternal_education + social_class + bf_intention + cell counts + SVs	2.34197	1.28748	chr1	117453315	PTGFRN
cg20903764	-2.36959e-05	1.2468e-05	-1.90054	0.0577685	-2.55532e-05	1.24033e-05	-2.0602	0.0397566	methylation ~ maternal_BMI	methylation ~ maternal_BMI+ maternal_age + parity + mat_smk_preg + maternal_education + social_class + bf_intention + cell counts + SVs	2.34197	1.28748	chr11	9595214	WEE1;WEE1
cg07760910	0.000410779	0.000117443	3.49769	0.000498092	0.000141778	6.88205e-05	2.06011	0.0397582	methylation ~ maternal_BMI	methylation ~ maternal_BMI+ maternal_age + parity + mat_smk_preg + maternal_education + social_class + bf_intention + cell counts + SVs	2.34197	1.28748	chr4	176986922	WDR17;WDR17
cg00975270	0.000626138	0.000215802	2.90145	0.00382777	0.00032327	0.000156918	2.06011	0.0397583	methylation ~ maternal_BMI	methylation ~ maternal_BMI+ maternal_age + parity + mat_smk_preg + maternal_education + social_class + bf_intention + cell counts + SVs	2.34197	1.28748	chr3	127174816
cg04346228	3.3876e-05	1.74038e-05	1.94647	0.0520026	3.2326e-05	1.56902e-05	2.06026	0.0397607	methylation ~ maternal_BMI	methylation ~ maternal_BMI+ maternal_age + parity + mat_smk_preg + maternal_education + social_class + bf_intention + cell counts + SVs	2.34197	1.28748	chr1	21927956	RAP1GAP;RAP1GAP;RAP1GAP
cg27012994	-7.59653e-05	7.34729e-05	-1.03392	0.30152	-0.000137437	6.67151e-05	-2.06006	0.0397637	methylation ~ maternal_BMI	methylation ~ maternal_BMI+ maternal_age + parity + mat_smk_preg + maternal_education + social_class + bf_intention + cell counts + SVs	2.34197	1.28748	chr6	29760713	HCG4
cg21783223	0.00116028	0.000491567	2.36036	0.0185238	0.000966872	0.000469346	2.06004	0.0397671	methylation ~ maternal_BMI	methylation ~ maternal_BMI+ maternal_age + parity + mat_smk_preg + maternal_education + social_class + bf_intention + cell counts + SVs	2.34197	1.28748	chr7	63505638	ZNF727
cg12361925	0.000306068	0.000113402	2.69896	0.00712217	0.000168951	8.20118e-05	2.06009	0.039769	methylation ~ maternal_BMI	methylation ~ maternal_BMI+ maternal_age + parity + mat_smk_preg + maternal_education + social_class + bf_intention + cell counts + SVs	2.34197	1.28748	chr2	220043530	FAM134A
cg06716613	-2.50537e-05	2.49465e-05	-1.0043	0.315572	-4.58973e-05	2.22802e-05	-2.06	0.0397692	methylation ~ maternal_BMI	methylation ~ maternal_BMI+ maternal_age + parity + mat_smk_preg + maternal_education + social_class + bf_intention + cell counts + SVs	2.34197	1.28748	chr4	39640782	C4orf34
cg07066369	-3.19066e-05	3.44905e-05	-0.925086	0.355235	-6.65147e-05	3.22881e-05	-2.06004	0.0397698	methylation ~ maternal_BMI	methylation ~ maternal_BMI+ maternal_age + parity + mat_smk_preg + maternal_education + social_class + bf_intention + cell counts + SVs	2.34197	1.28748	chr12	4384888	CCND2
cg14558428	-4.1961e-05	3.15913e-05	-1.32825	0.184521	-5.65193e-05	2.74363e-05	-2.06002	0.0397701	methylation ~ maternal_BMI	methylation ~ maternal_BMI+ maternal_age + parity + mat_smk_preg + maternal_education + social_class + bf_intention + cell counts + SVs	2.34197	1.28748	chr5	142784982	NR3C1;NR3C1;NR3C1;NR3C1
cg18923358	-6.20165e-05	5.34884e-05	-1.15944	0.246666	-8.69763e-05	4.22211e-05	-2.06002	0.0397716	methylation ~ maternal_BMI	methylation ~ maternal_BMI+ maternal_age + parity + mat_smk_preg + maternal_education + social_class + bf_intention + cell counts + SVs	2.34197	1.28748	chr11	82996779	CCDC90B
cg11651535	-1.75219e-05	1.11035e-05	-1.57804	0.115002	-2.14863e-05	1.04301e-05	-2.06003	0.0397723	methylation ~ maternal_BMI	methylation ~ maternal_BMI+ maternal_age + parity + mat_smk_preg + maternal_education + social_class + bf_intention + cell counts + SVs	2.34197	1.28748	chr6	166796759	BRP44L
cg09620277	-0.000781414	0.00038339	-2.03817	0.0418999	-0.000750731	0.000364435	-2.05998	0.0397731	methylation ~ maternal_BMI	methylation ~ maternal_BMI+ maternal_age + parity + mat_smk_preg + maternal_education + social_class + bf_intention + cell counts + SVs	2.34197	1.28748	chr16	3166467	MGC3771;ZNF205;ZNF205;MGC3771
cg10514420	-0.000135161	0.000806785	-0.167531	0.866999	0.000953255	0.000462758	2.05994	0.0397736	methylation ~ maternal_BMI	methylation ~ maternal_BMI+ maternal_age + parity + mat_smk_preg + maternal_education + social_class + bf_intention + cell counts + SVs	2.34197	1.28748	chr2	24231022
cg02692827	0.00108108	0.000700993	1.54222	0.123463	0.0013937	0.000676569	2.05995	0.0397768	methylation ~ maternal_BMI	methylation ~ maternal_BMI+ maternal_age + parity + mat_smk_preg + maternal_education + social_class + bf_intention + cell counts + SVs	2.34197	1.28748	chr2	241667529	KIF1A
cg04506563	0.000417869	0.000205599	2.03245	0.0424779	0.000358187	0.000173881	2.05995	0.0397769	methylation ~ maternal_BMI	methylation ~ maternal_BMI+ maternal_age + parity + mat_smk_preg + maternal_education + social_class + bf_intention + cell counts + SVs	2.34197	1.28748	chr6	140469309
cg15331332	-0.00126619	0.000635998	-1.99087	0.0468713	-0.0011405	0.000553675	-2.05987	0.0397803	methylation ~ maternal_BMI	methylation ~ maternal_BMI+ maternal_age + parity + mat_smk_preg + maternal_education + social_class + bf_intention + cell counts + SVs	2.34197	1.28748	chr6	29692111	HLA-F;HLA-F;HLA-F
cg19925445	-5.23927e-05	2.58533e-05	-2.02654	0.0430782	-5.20002e-05	2.52442e-05	-2.05988	0.039781	methylation ~ maternal_BMI	methylation ~ maternal_BMI+ maternal_age + parity + mat_smk_preg + maternal_education + social_class + bf_intention + cell counts + SVs	2.34197	1.28748	chr15	68177334
cg02012703	-0.000307045	0.000191455	-1.60374	0.109213	-0.000295936	0.000143666	-2.0599	0.0397823	methylation ~ maternal_BMI	methylation ~ maternal_BMI+ maternal_age + parity + mat_smk_preg + maternal_education + social_class + bf_intention + cell counts + SVs	2.34197	1.28748	chr19	30016478	VSTM2B
cg26665224	-0.000169158	0.000253036	-0.668512	0.504024	-0.000470621	0.000228468	-2.0599	0.039784	methylation ~ maternal_BMI	methylation ~ maternal_BMI+ maternal_age + parity + mat_smk_preg + maternal_education + social_class + bf_intention + cell counts + SVs	2.34197	1.28748	chr12	85305087	SLC6A15;SLC6A15;SLC6A15
cg22626574	0.000223304	0.000338155	0.66036	0.509238	0.000506099	0.000245693	2.05988	0.0397872	methylation ~ maternal_BMI	methylation ~ maternal_BMI+ maternal_age + parity + mat_smk_preg + maternal_education + social_class + bf_intention + cell counts + SVs	2.34197	1.28748	chr17	69339999
cg03225444	0.00103637	0.000727125	1.4253	0.154502	0.00111862	0.000543075	2.0598	0.0397877	methylation ~ maternal_BMI	methylation ~ maternal_BMI+ maternal_age + parity + mat_smk_preg + maternal_education + social_class + bf_intention + cell counts + SVs	2.34197	1.28748	chr2	129494558
cg12601582	-0.000141127	4.64274e-05	-3.03973	0.00245354	-7.86993e-05	3.82073e-05	-2.0598	0.039788	methylation ~ maternal_BMI	methylation ~ maternal_BMI+ maternal_age + parity + mat_smk_preg + maternal_education + social_class + bf_intention + cell counts + SVs	2.34197	1.28748	chr6	139695856	CITED2;CITED2;CITED2
cg04839274	-8.5963e-05	6.65965e-05	-1.2908	0.197195	-0.000109133	5.29799e-05	-2.05989	0.0397888	methylation ~ maternal_BMI	methylation ~ maternal_BMI+ maternal_age + parity + mat_smk_preg + maternal_education + social_class + bf_intention + cell counts + SVs	2.34197	1.28748	chr20	30160903
cg17837521	0.00104356	0.000328096	3.18064	0.0015325	0.000451456	0.000219176	2.05979	0.0397895	methylation ~ maternal_BMI	methylation ~ maternal_BMI+ maternal_age + parity + mat_smk_preg + maternal_education + social_class + bf_intention + cell counts + SVs	2.34197	1.28748	chr6	3511870
cg10140794	4.83481e-06	0.000106854	0.0452469	0.963923	-0.000177185	8.60194e-05	-2.05983	0.03979	methylation ~ maternal_BMI	methylation ~ maternal_BMI+ maternal_age + parity + mat_smk_preg + maternal_education + social_class + bf_intention + cell counts + SVs	2.34197	1.28748	chr5	36066972	UGT3A2;UGT3A2;UGT3A2;UGT3A2;UGT3A2
cg02117565	-2.69778e-05	2.30632e-05	-1.16973	0.242498	-4.23028e-05	2.05374e-05	-2.0598	0.0397905	methylation ~ maternal_BMI	methylation ~ maternal_BMI+ maternal_age + parity + mat_smk_preg + maternal_education + social_class + bf_intention + cell counts + SVs	2.34197	1.28748	chr11	66445441	RBM4B
cg09630142	0.00127241	0.000732931	1.73605	0.0829811	0.00130524	0.000633689	2.05975	0.0397925	methylation ~ maternal_BMI	methylation ~ maternal_BMI+ maternal_age + parity + mat_smk_preg + maternal_education + social_class + bf_intention + cell counts + SVs	2.34197	1.28748	chr6	31733889	C6orf27
cg04304338	0.00220685	0.000864797	2.55187	0.0109198	0.00133312	0.000647226	2.05975	0.039793	methylation ~ maternal_BMI	methylation ~ maternal_BMI+ maternal_age + parity + mat_smk_preg + maternal_education + social_class + bf_intention + cell counts + SVs	2.34197	1.28748	chr5	10595660	ANKRD33B
cg20648975	-7.34748e-05	3.59927e-05	-2.04138	0.0415792	-6.62052e-05	3.21425e-05	-2.05974	0.0397961	methylation ~ maternal_BMI	methylation ~ maternal_BMI+ maternal_age + parity + mat_smk_preg + maternal_education + social_class + bf_intention + cell counts + SVs	2.34197	1.28748	chr7	18126473
cg00040013	-0.000737867	0.00045632	-1.617	0.106324	-0.000909412	0.00044151	-2.05978	0.039797	methylation ~ maternal_BMI	methylation ~ maternal_BMI+ maternal_age + parity + mat_smk_preg + maternal_education + social_class + bf_intention + cell counts + SVs	2.34197	1.28748	chr1	249168473
cg26818792	-5.42592e-05	3.19544e-05	-1.69802	0.0899362	-6.24292e-05	3.03102e-05	-2.05967	0.0398001	methylation ~ maternal_BMI	methylation ~ maternal_BMI+ maternal_age + parity + mat_smk_preg + maternal_education + social_class + bf_intention + cell counts + SVs	2.34197	1.28748	chr8	22462493	KIAA1967;KIAA1967
cg12646804	-0.00151882	0.000770754	-1.97056	0.0491565	-0.00156827	0.000761422	-2.05965	0.039802	methylation ~ maternal_BMI	methylation ~ maternal_BMI+ maternal_age + parity + mat_smk_preg + maternal_education + social_class + bf_intention + cell counts + SVs	2.34197	1.28748	chr5	2008188
cg15883382	-2.98869e-05	2.45361e-05	-1.21808	0.223594	-4.63089e-05	2.24836e-05	-2.05967	0.0398023	methylation ~ maternal_BMI	methylation ~ maternal_BMI+ maternal_age + parity + mat_smk_preg + maternal_education + social_class + bf_intention + cell counts + SVs	2.34197	1.28748	chr10	135333805
cg00828439	0.000851941	0.000390341	2.18256	0.0293904	0.000732564	0.000355675	2.05965	0.0398028	methylation ~ maternal_BMI	methylation ~ maternal_BMI+ maternal_age + parity + mat_smk_preg + maternal_education + social_class + bf_intention + cell counts + SVs	2.34197	1.28748	chr10	80193635
cg10947827	-0.000739208	0.000233012	-3.17241	0.00157602	-0.000319963	0.000155349	-2.05964	0.0398039	methylation ~ maternal_BMI	methylation ~ maternal_BMI+ maternal_age + parity + mat_smk_preg + maternal_education + social_class + bf_intention + cell counts + SVs	2.34197	1.28748	chr2	201980652	CFLAR;CFLAR
cg04865716	0.000572209	0.000194625	2.94005	0.00338696	0.000229299	0.000111332	2.0596	0.0398091	methylation ~ maternal_BMI	methylation ~ maternal_BMI+ maternal_age + parity + mat_smk_preg + maternal_education + social_class + bf_intention + cell counts + SVs	2.34197	1.28748	chr19	2290843	LINGO3
cg12302407	-4.08869e-05	2.10009e-05	-1.94691	0.0519337	-3.86885e-05	1.87851e-05	-2.05953	0.0398139	methylation ~ maternal_BMI	methylation ~ maternal_BMI+ maternal_age + parity + mat_smk_preg + maternal_education + social_class + bf_intention + cell counts + SVs	2.34197	1.28748	chr7	5938204	C7orf28A
cg19363699	-1.50526e-05	1.49319e-05	-1.00809	0.313753	-2.62448e-05	1.27429e-05	-2.05955	0.0398142	methylation ~ maternal_BMI	methylation ~ maternal_BMI+ maternal_age + parity + mat_smk_preg + maternal_education + social_class + bf_intention + cell counts + SVs	2.34197	1.28748	chr19	11639867	ECSIT;ECSIT;ECSIT;ECSIT
cg23318020	-0.00253207	0.000935007	-2.70807	0.00692772	-0.000886129	0.000430261	-2.05952	0.0398145	methylation ~ maternal_BMI	methylation ~ maternal_BMI+ maternal_age + parity + mat_smk_preg + maternal_education + social_class + bf_intention + cell counts + SVs	2.34197	1.28748	chr13	74805375
cg10703141	-0.000256533	0.000370979	-0.691502	0.489473	-0.000599887	0.000291278	-2.0595	0.0398179	methylation ~ maternal_BMI	methylation ~ maternal_BMI+ maternal_age + parity + mat_smk_preg + maternal_education + social_class + bf_intention + cell counts + SVs	2.34197	1.28748	chr11	124672959
cg14515699	-5.00661e-05	2.88865e-05	-1.7332	0.0834892	-5.17971e-05	2.51503e-05	-2.0595	0.0398182	methylation ~ maternal_BMI	methylation ~ maternal_BMI+ maternal_age + parity + mat_smk_preg + maternal_education + social_class + bf_intention + cell counts + SVs	2.34197	1.28748	chr12	63328717	PPM1H
cg08984202	-5.90328e-05	4.72654e-05	-1.24896	0.212087	-8.77412e-05	4.26031e-05	-2.0595	0.0398198	methylation ~ maternal_BMI	methylation ~ maternal_BMI+ maternal_age + parity + mat_smk_preg + maternal_education + social_class + bf_intention + cell counts + SVs	2.34197	1.28748	chr6	30421649
cg14331002	-3.77302e-05	2.14661e-05	-1.75767	0.0792282	-4.23701e-05	2.05734e-05	-2.05946	0.0398202	methylation ~ maternal_BMI	methylation ~ maternal_BMI+ maternal_age + parity + mat_smk_preg + maternal_education + social_class + bf_intention + cell counts + SVs	2.34197	1.28748	chr19	11201349	LDLR
cg05146330	0.000270534	0.000434621	0.62246	0.533837	0.000783268	0.000380326	2.05946	0.0398217	methylation ~ maternal_BMI	methylation ~ maternal_BMI+ maternal_age + parity + mat_smk_preg + maternal_education + social_class + bf_intention + cell counts + SVs	2.34197	1.28748	chr17	74084895	EXOC7;EXOC7;EXOC7;EXOC7;EXOC7;EXOC7
cg10625723	0.000138897	0.000107415	1.29309	0.196399	0.000204781	9.94328e-05	2.05949	0.0398222	methylation ~ maternal_BMI	methylation ~ maternal_BMI+ maternal_age + parity + mat_smk_preg + maternal_education + social_class + bf_intention + cell counts + SVs	2.34197	1.28748	chr4	6235503
cg21991822	-3.1431e-05	1.7736e-05	-1.77216	0.0767934	-3.60004e-05	1.74806e-05	-2.05945	0.0398239	methylation ~ maternal_BMI	methylation ~ maternal_BMI+ maternal_age + parity + mat_smk_preg + maternal_education + social_class + bf_intention + cell counts + SVs	2.34197	1.28748	chr19	37709068
cg06700265	-1.43485e-05	1.43531e-05	-0.999684	0.3178	-2.61256e-05	1.2686e-05	-2.05941	0.039827	methylation ~ maternal_BMI	methylation ~ maternal_BMI+ maternal_age + parity + mat_smk_preg + maternal_education + social_class + bf_intention + cell counts + SVs	2.34197	1.28748	chr12	12715028	DUSP16
cg26530275	-0.000896898	0.000328406	-2.73107	0.00646816	-0.000457715	0.000222255	-2.05941	0.0398272	methylation ~ maternal_BMI	methylation ~ maternal_BMI+ maternal_age + parity + mat_smk_preg + maternal_education + social_class + bf_intention + cell counts + SVs	2.34197	1.28748	chr13	94206647	GPC6
cg07800208	-0.000544198	0.000264341	-2.0587	0.0398825	-0.000503053	0.000244274	-2.05938	0.0398284	methylation ~ maternal_BMI	methylation ~ maternal_BMI+ maternal_age + parity + mat_smk_preg + maternal_education + social_class + bf_intention + cell counts + SVs	2.34197	1.28748	chr7	97157869
cg12032246	-0.000998139	0.000367092	-2.71905	0.00670498	-0.000542099	0.000263235	-2.05938	0.0398297	methylation ~ maternal_BMI	methylation ~ maternal_BMI+ maternal_age + parity + mat_smk_preg + maternal_education + social_class + bf_intention + cell counts + SVs	2.34197	1.28748	chrX	49595088	PAGE4
cg20073412	0.000196327	9.45016e-05	2.0775	0.0381126	0.000153661	7.46142e-05	2.0594	0.0398299	methylation ~ maternal_BMI	methylation ~ maternal_BMI+ maternal_age + parity + mat_smk_preg + maternal_education + social_class + bf_intention + cell counts + SVs	2.34197	1.28748	chr11	131560558	NTM
cg18188200	-3.67005e-05	1.61379e-05	-2.27418	0.0232508	-3.23938e-05	1.57299e-05	-2.05938	0.0398317	methylation ~ maternal_BMI	methylation ~ maternal_BMI+ maternal_age + parity + mat_smk_preg + maternal_education + social_class + bf_intention + cell counts + SVs	2.34197	1.28748	chr7	25991025	MIR148A
cg23250910	-5.16839e-05	4.07066e-05	-1.26967	0.204619	-6.99155e-05	3.39493e-05	-2.05941	0.0398318	methylation ~ maternal_BMI	methylation ~ maternal_BMI+ maternal_age + parity + mat_smk_preg + maternal_education + social_class + bf_intention + cell counts + SVs	2.34197	1.28748	chr19	57862410	ZNF304
cg22235600	0.000937258	0.000378779	2.47442	0.0135758	0.000651188	0.000316213	2.05934	0.0398351	methylation ~ maternal_BMI	methylation ~ maternal_BMI+ maternal_age + parity + mat_smk_preg + maternal_education + social_class + bf_intention + cell counts + SVs	2.34197	1.28748	chr17	2262960	SGSM2;SGSM2
cg05687865	7.64941e-05	0.000354401	0.21584	0.829175	0.00034121	0.000165686	2.05938	0.0398367	methylation ~ maternal_BMI	methylation ~ maternal_BMI+ maternal_age + parity + mat_smk_preg + maternal_education + social_class + bf_intention + cell counts + SVs	2.34197	1.28748	chr8	12596210	LONRF1
cg14596623	-0.000100159	0.000122958	-0.814577	0.415587	-0.000198205	9.62474e-05	-2.05933	0.0398378	methylation ~ maternal_BMI	methylation ~ maternal_BMI+ maternal_age + parity + mat_smk_preg + maternal_education + social_class + bf_intention + cell counts + SVs	2.34197	1.28748	chr2	175351897	GPR155;GPR155
cg05010179	-5.09812e-05	2.39751e-05	-2.12642	0.0338075	-4.29548e-05	2.08595e-05	-2.05925	0.0398416	methylation ~ maternal_BMI	methylation ~ maternal_BMI+ maternal_age + parity + mat_smk_preg + maternal_education + social_class + bf_intention + cell counts + SVs	2.34197	1.28748	chr15	75018495	CYP1A1
cg27448595	0.000191721	8.1721e-05	2.34604	0.0192456	0.000146682	7.12306e-05	2.05925	0.0398424	methylation ~ maternal_BMI	methylation ~ maternal_BMI+ maternal_age + parity + mat_smk_preg + maternal_education + social_class + bf_intention + cell counts + SVs	2.34197	1.28748	chr11	875569	CHID1;CHID1;CHID1;CHID1;CHID1
cg27183456	-0.000183784	8.89623e-05	-2.06586	0.039205	-0.000168548	8.18467e-05	-2.05931	0.0398425	methylation ~ maternal_BMI	methylation ~ maternal_BMI+ maternal_age + parity + mat_smk_preg + maternal_education + social_class + bf_intention + cell counts + SVs	2.34197	1.28748	chr4	113333163	ALPK1;ALPK1
cg08512345	-3.02412e-05	2.19329e-05	-1.3788	0.168385	-4.18591e-05	2.03275e-05	-2.05923	0.0398435	methylation ~ maternal_BMI	methylation ~ maternal_BMI+ maternal_age + parity + mat_smk_preg + maternal_education + social_class + bf_intention + cell counts + SVs	2.34197	1.28748	chr5	112043275	APC;APC
cg06160841	0.00123987	0.000540435	2.29421	0.0220656	0.000911572	0.000442684	2.05919	0.0398467	methylation ~ maternal_BMI	methylation ~ maternal_BMI+ maternal_age + parity + mat_smk_preg + maternal_education + social_class + bf_intention + cell counts + SVs	2.34197	1.28748	chr2	132481225	C2orf27A
cg09891807	-0.000572707	0.000360576	-1.58831	0.112655	-0.00069049	0.000335323	-2.05918	0.0398486	methylation ~ maternal_BMI	methylation ~ maternal_BMI+ maternal_age + parity + mat_smk_preg + maternal_education + social_class + bf_intention + cell counts + SVs	2.34197	1.28748	chr6	107881776	SOBP
cg10929178	0.00100383	0.000669938	1.49839	0.13447	0.00116393	0.000565246	2.05916	0.0398495	methylation ~ maternal_BMI	methylation ~ maternal_BMI+ maternal_age + parity + mat_smk_preg + maternal_education + social_class + bf_intention + cell counts + SVs	2.34197	1.28748	chr2	240428843
cg23515942	-1.73069e-05	1.48535e-05	-1.16517	0.244335	-2.83736e-05	1.37792e-05	-2.05916	0.0398514	methylation ~ maternal_BMI	methylation ~ maternal_BMI+ maternal_age + parity + mat_smk_preg + maternal_education + social_class + bf_intention + cell counts + SVs	2.34197	1.28748	chr3	50359019	HYAL2;HYAL2
cg21483092	0.00136784	0.000520319	2.62885	0.0087502	0.000878282	0.000426531	2.05913	0.0398531	methylation ~ maternal_BMI	methylation ~ maternal_BMI+ maternal_age + parity + mat_smk_preg + maternal_education + social_class + bf_intention + cell counts + SVs	2.34197	1.28748	chr4	3371520	RGS12;RGS12;RGS12
cg17026874	-4.049e-05	2.22282e-05	-1.82156	0.0689384	-4.33259e-05	2.10408e-05	-2.05914	0.0398542	methylation ~ maternal_BMI	methylation ~ maternal_BMI+ maternal_age + parity + mat_smk_preg + maternal_education + social_class + bf_intention + cell counts + SVs	2.34197	1.28748	chr1	45987615	PRDX1;PRDX1;PRDX1
cg12368342	-0.00188125	0.00080015	-2.35112	0.0189878	-0.00103261	0.000501481	-2.05913	0.0398561	methylation ~ maternal_BMI	methylation ~ maternal_BMI+ maternal_age + parity + mat_smk_preg + maternal_education + social_class + bf_intention + cell counts + SVs	2.34197	1.28748	chr20	31076293
cg25758978	0.0002055	0.000224952	0.91353	0.361274	0.000396455	0.000192533	2.05915	0.0398565	methylation ~ maternal_BMI	methylation ~ maternal_BMI+ maternal_age + parity + mat_smk_preg + maternal_education + social_class + bf_intention + cell counts + SVs	2.34197	1.28748	chr19	8454161	RAB11B
cg15212814	0.000178775	0.00018374	0.97298	0.330891	0.000320538	0.00015567	2.05909	0.0398574	methylation ~ maternal_BMI	methylation ~ maternal_BMI+ maternal_age + parity + mat_smk_preg + maternal_education + social_class + bf_intention + cell counts + SVs	2.34197	1.28748	chr13	97600191
cg26334804	-0.000892475	0.000456313	-1.95584	0.0508729	-0.000795227	0.000386201	-2.0591	0.0398581	methylation ~ maternal_BMI	methylation ~ maternal_BMI+ maternal_age + parity + mat_smk_preg + maternal_education + social_class + bf_intention + cell counts + SVs	2.34197	1.28748	chr19	41724208	AXL;AXL
cg26833273	0.000987776	0.000400083	2.46893	0.0137826	0.000631581	0.000306734	2.05906	0.0398594	methylation ~ maternal_BMI	methylation ~ maternal_BMI+ maternal_age + parity + mat_smk_preg + maternal_education + social_class + bf_intention + cell counts + SVs	2.34197	1.28748	chr5	85864656
cg15355859	0.000292041	9.97559e-05	2.92755	0.0035279	0.000164592	7.99304e-05	2.05919	0.0398599	methylation ~ maternal_BMI	methylation ~ maternal_BMI+ maternal_age + parity + mat_smk_preg + maternal_education + social_class + bf_intention + cell counts + SVs	2.34197	1.28748	chr11	79149352	ODZ4
cg08566640	0.00136385	0.000610855	2.23269	0.0258753	0.0012172	0.00059115	2.05904	0.0398605	methylation ~ maternal_BMI	methylation ~ maternal_BMI+ maternal_age + parity + mat_smk_preg + maternal_education + social_class + bf_intention + cell counts + SVs	2.34197	1.28748	chr11	64091735
cg18331396	-1.79127e-05	3.4787e-05	-0.514924	0.606765	-6.18249e-05	3.00256e-05	-2.05907	0.0398616	methylation ~ maternal_BMI	methylation ~ maternal_BMI+ maternal_age + parity + mat_smk_preg + maternal_education + social_class + bf_intention + cell counts + SVs	2.34197	1.28748	chr3	12705704	RAF1
cg05865660	-0.00082666	0.000548551	-1.50699	0.132252	-0.00107024	0.000519783	-2.059	0.0398645	methylation ~ maternal_BMI	methylation ~ maternal_BMI+ maternal_age + parity + mat_smk_preg + maternal_education + social_class + bf_intention + cell counts + SVs	2.34197	1.28748	chr4	189158066
cg01947301	3.45159e-05	0.000239575	0.144071	0.885485	-0.000329781	0.000160165	-2.05901	0.0398647	methylation ~ maternal_BMI	methylation ~ maternal_BMI+ maternal_age + parity + mat_smk_preg + maternal_education + social_class + bf_intention + cell counts + SVs	2.34197	1.28748	chr1	205718900	NUCKS1
cg23138413	-0.00139746	0.000719883	-1.94123	0.0526196	-0.00122992	0.000597343	-2.05898	0.0398664	methylation ~ maternal_BMI	methylation ~ maternal_BMI+ maternal_age + parity + mat_smk_preg + maternal_education + social_class + bf_intention + cell counts + SVs	2.34197	1.28748	chr8	49320596
cg05901786	-0.000868915	0.000327787	-2.65085	0.00820518	-0.00055251	0.000268341	-2.05898	0.0398665	methylation ~ maternal_BMI	methylation ~ maternal_BMI+ maternal_age + parity + mat_smk_preg + maternal_education + social_class + bf_intention + cell counts + SVs	2.34197	1.28748	chr19	43709654	PSG4;PSG4
cg21208539	0.00039411	0.000659084	0.597966	0.550051	-0.000749522	0.000364027	-2.05897	0.0398679	methylation ~ maternal_BMI	methylation ~ maternal_BMI+ maternal_age + parity + mat_smk_preg + maternal_education + social_class + bf_intention + cell counts + SVs	2.34197	1.28748	chr11	93864142	PANX1
cg00924459	-0.00156572	0.000691439	-2.26443	0.0238431	-0.0013478	0.000654609	-2.05894	0.0398698	methylation ~ maternal_BMI	methylation ~ maternal_BMI+ maternal_age + parity + mat_smk_preg + maternal_education + social_class + bf_intention + cell counts + SVs	2.34197	1.28748	chr6	133137262	RPS12;SNORD100;SNORA33
cg20186995	0.000882928	0.000355985	2.48024	0.0133574	0.000563808	0.000273834	2.05894	0.0398713	methylation ~ maternal_BMI	methylation ~ maternal_BMI+ maternal_age + parity + mat_smk_preg + maternal_education + social_class + bf_intention + cell counts + SVs	2.34197	1.28748	chr3	146129264
cg15534501	-2.28269e-05	1.55987e-05	-1.46339	0.143798	-3.11051e-05	1.51074e-05	-2.05893	0.0398734	methylation ~ maternal_BMI	methylation ~ maternal_BMI+ maternal_age + parity + mat_smk_preg + maternal_education + social_class + bf_intention + cell counts + SVs	2.34197	1.28748	chr14	50101931	C14orf104;C14orf104;C14orf104;C14orf104
cg18041406	0.000484766	0.000292373	1.65804	0.0977535	0.000576308	0.000279898	2.05899	0.0398738	methylation ~ maternal_BMI	methylation ~ maternal_BMI+ maternal_age + parity + mat_smk_preg + maternal_education + social_class + bf_intention + cell counts + SVs	2.34197	1.28748	chr19	1432955	DAZAP1;DAZAP1
cg08774104	-0.00162437	0.000541917	-2.99744	0.00281673	-0.000674763	0.000327725	-2.05893	0.0398742	methylation ~ maternal_BMI	methylation ~ maternal_BMI+ maternal_age + parity + mat_smk_preg + maternal_education + social_class + bf_intention + cell counts + SVs	2.34197	1.28748	chr2	168854864	STK39
cg08256260	0.000324202	0.000107136	3.02606	0.00256624	0.000158788	7.71222e-05	2.05892	0.0398745	methylation ~ maternal_BMI	methylation ~ maternal_BMI+ maternal_age + parity + mat_smk_preg + maternal_education + social_class + bf_intention + cell counts + SVs	2.34197	1.28748	chr16	29937746	KCTD13
cg01279654	-0.00198064	0.000672911	-2.9434	0.00335119	-0.000835351	0.000405723	-2.05892	0.0398746	methylation ~ maternal_BMI	methylation ~ maternal_BMI+ maternal_age + parity + mat_smk_preg + maternal_education + social_class + bf_intention + cell counts + SVs	2.34197	1.28748	chr3	11763707	VGLL4
cg25968569	-0.00179082	0.0012823	-1.39657	0.162971	-0.00252646	0.00122712	-2.05886	0.039878	methylation ~ maternal_BMI	methylation ~ maternal_BMI+ maternal_age + parity + mat_smk_preg + maternal_education + social_class + bf_intention + cell counts + SVs	2.34197	1.28748	chr13	77461335	KCTD12
cg07155684	0.000473555	0.000323702	1.46294	0.143926	0.000621905	0.000302056	2.05891	0.0398783	methylation ~ maternal_BMI	methylation ~ maternal_BMI+ maternal_age + parity + mat_smk_preg + maternal_education + social_class + bf_intention + cell counts + SVs	2.34197	1.28748	chr4	178364890	AGA
cg09523275	0.00250439	0.000921713	2.71711	0.00674354	0.00177517	0.000862218	2.05884	0.0398801	methylation ~ maternal_BMI	methylation ~ maternal_BMI+ maternal_age + parity + mat_smk_preg + maternal_education + social_class + bf_intention + cell counts + SVs	2.34197	1.28748	chr6	28227093	NKAPL
cg04722722	-0.000165387	0.00026386	-0.626796	0.530993	-0.000352382	0.000171157	-2.05883	0.0398836	methylation ~ maternal_BMI	methylation ~ maternal_BMI+ maternal_age + parity + mat_smk_preg + maternal_education + social_class + bf_intention + cell counts + SVs	2.34197	1.28748	chr4	657842	PDE6B;PDE6B;PDE6B
cg08397456	0.000301415	0.000482446	0.624764	0.532329	0.00063912	0.000310418	2.0589	0.0398838	methylation ~ maternal_BMI	methylation ~ maternal_BMI+ maternal_age + parity + mat_smk_preg + maternal_education + social_class + bf_intention + cell counts + SVs	2.34197	1.28748	chr16	79800489
cg00626843	-1.37989e-05	1.10824e-05	-1.24512	0.213494	-2.20864e-05	1.07278e-05	-2.05881	0.0398838	methylation ~ maternal_BMI	methylation ~ maternal_BMI+ maternal_age + parity + mat_smk_preg + maternal_education + social_class + bf_intention + cell counts + SVs	2.34197	1.28748	chr15	56536071	RFX7
cg26930006	-0.00010814	0.000201887	-0.535644	0.592371	-0.000367747	0.000178624	-2.05878	0.0398892	methylation ~ maternal_BMI	methylation ~ maternal_BMI+ maternal_age + parity + mat_smk_preg + maternal_education + social_class + bf_intention + cell counts + SVs	2.34197	1.28748	chr14	60798844
cg16997188	-0.000513859	0.000274127	-1.87453	0.0612615	-0.000472822	0.000229667	-2.05873	0.0398907	methylation ~ maternal_BMI	methylation ~ maternal_BMI+ maternal_age + parity + mat_smk_preg + maternal_education + social_class + bf_intention + cell counts + SVs	2.34197	1.28748	chr20	42132472
cg05157499	0.00160174	0.000520202	3.07908	0.00215533	0.000668952	0.000324936	2.05872	0.0398923	methylation ~ maternal_BMI	methylation ~ maternal_BMI+ maternal_age + parity + mat_smk_preg + maternal_education + social_class + bf_intention + cell counts + SVs	2.34197	1.28748	chr12	132865380	GALNT9
cg10153373	-0.00123859	0.000579837	-2.13611	0.0330066	-0.000966446	0.000469444	-2.0587	0.0398928	methylation ~ maternal_BMI	methylation ~ maternal_BMI+ maternal_age + parity + mat_smk_preg + maternal_education + social_class + bf_intention + cell counts + SVs	2.34197	1.28748	chr12	7145929
cg15998195	-5.28585e-05	2.11708e-05	-2.49677	0.0127549	-4.15284e-05	2.01722e-05	-2.05869	0.0398939	methylation ~ maternal_BMI	methylation ~ maternal_BMI+ maternal_age + parity + mat_smk_preg + maternal_education + social_class + bf_intention + cell counts + SVs	2.34197	1.28748	chr3	196439051	PIGX;C3orf34;PIGX;C3orf34
cg16678346	-4.93509e-05	3.17382e-05	-1.55494	0.120401	-5.5438e-05	2.69289e-05	-2.05868	0.0398962	methylation ~ maternal_BMI	methylation ~ maternal_BMI+ maternal_age + parity + mat_smk_preg + maternal_education + social_class + bf_intention + cell counts + SVs	2.34197	1.28748	chr13	27745469	USP12
cg22054885	0.00154401	0.000947647	1.62931	0.103684	0.00185295	0.000900075	2.05867	0.0398963	methylation ~ maternal_BMI	methylation ~ maternal_BMI+ maternal_age + parity + mat_smk_preg + maternal_education + social_class + bf_intention + cell counts + SVs	2.34197	1.28748	chr5	23507450	PRDM9
cg17621259	-2.3203e-05	1.80489e-05	-1.28556	0.19901	-3.42297e-05	1.6627e-05	-2.05868	0.0398968	methylation ~ maternal_BMI	methylation ~ maternal_BMI+ maternal_age + parity + mat_smk_preg + maternal_education + social_class + bf_intention + cell counts + SVs	2.34197	1.28748	chr3	37035168	MLH1;MLH1;MLH1;EPM2AIP1;MLH1
cg25214966	-0.000438489	0.000186338	-2.3532	0.018883	-0.00033876	0.000164551	-2.0587	0.0398973	methylation ~ maternal_BMI	methylation ~ maternal_BMI+ maternal_age + parity + mat_smk_preg + maternal_education + social_class + bf_intention + cell counts + SVs	2.34197	1.28748	chr1	172113756	MIR199A2;DNM3;DNM3
cg14155446	-0.000764693	0.00033934	-2.25347	0.0245324	-0.000378406	0.000183809	-2.0587	0.039898	methylation ~ maternal_BMI	methylation ~ maternal_BMI+ maternal_age + parity + mat_smk_preg + maternal_education + social_class + bf_intention + cell counts + SVs	2.34197	1.28748	chr3	69220980	FRMD4B
cg25948075	-0.000896145	0.000306408	-2.92467	0.00355713	-0.000567887	0.000275854	-2.05865	0.0399008	methylation ~ maternal_BMI	methylation ~ maternal_BMI+ maternal_age + parity + mat_smk_preg + maternal_education + social_class + bf_intention + cell counts + SVs	2.34197	1.28748	chr3	126328594	TXNRD3IT1
cg22156852	-0.000637141	0.000305119	-2.08817	0.0371376	-0.000494949	0.00024042	-2.05868	0.0399009	methylation ~ maternal_BMI	methylation ~ maternal_BMI+ maternal_age + parity + mat_smk_preg + maternal_education + social_class + bf_intention + cell counts + SVs	2.34197	1.28748	chr1	112945682	CTTNBP2NL
cg01513516	-0.002304	0.000888865	-2.59207	0.00973293	-0.00101264	0.000491909	-2.0586	0.0399027	methylation ~ maternal_BMI	methylation ~ maternal_BMI+ maternal_age + parity + mat_smk_preg + maternal_education + social_class + bf_intention + cell counts + SVs	2.34197	1.28748	chr2	135473735	TMEM163
cg11802732	0.000201295	7.72863e-05	2.60453	0.00939062	0.000129699	6.30054e-05	2.05854	0.0399107	methylation ~ maternal_BMI	methylation ~ maternal_BMI+ maternal_age + parity + mat_smk_preg + maternal_education + social_class + bf_intention + cell counts + SVs	2.34197	1.28748	chr17	2206917	SRR;SMG6;SMG6
cg09124392	-0.00201934	0.000747502	-2.70145	0.00706671	-0.000734601	0.000356856	-2.05854	0.039911	methylation ~ maternal_BMI	methylation ~ maternal_BMI+ maternal_age + parity + mat_smk_preg + maternal_education + social_class + bf_intention + cell counts + SVs	2.34197	1.28748	chr5	34880327	TTC23L
cg02449762	-0.00107424	0.000603599	-1.77972	0.0755424	-0.00109617	0.000532509	-2.05851	0.0399121	methylation ~ maternal_BMI	methylation ~ maternal_BMI+ maternal_age + parity + mat_smk_preg + maternal_education + social_class + bf_intention + cell counts + SVs	2.34197	1.28748	chr10	5661741
cg14253096	-0.000953164	0.0005265	-1.81038	0.0706527	-0.000913573	0.000443807	-2.05849	0.0399131	methylation ~ maternal_BMI	methylation ~ maternal_BMI+ maternal_age + parity + mat_smk_preg + maternal_education + social_class + bf_intention + cell counts + SVs	2.34197	1.28748	chr9	138911192	NACC2
cg00247748	5.42264e-05	0.000340532	0.15924	0.873524	-0.000360602	0.000175176	-2.05851	0.0399147	methylation ~ maternal_BMI	methylation ~ maternal_BMI+ maternal_age + parity + mat_smk_preg + maternal_education + social_class + bf_intention + cell counts + SVs	2.34197	1.28748	chr3	14692858	C3orf19
cg12394628	-0.000655534	0.000349505	-1.87561	0.0611184	-0.000436983	0.000212279	-2.05853	0.0399149	methylation ~ maternal_BMI	methylation ~ maternal_BMI+ maternal_age + parity + mat_smk_preg + maternal_education + social_class + bf_intention + cell counts + SVs	2.34197	1.28748	chr13	41657443	WBP4
cg24022301	0.000672103	0.000222702	3.01794	0.00263602	0.000380395	0.000184789	2.05853	0.0399156	methylation ~ maternal_BMI	methylation ~ maternal_BMI+ maternal_age + parity + mat_smk_preg + maternal_education + social_class + bf_intention + cell counts + SVs	2.34197	1.28748	chr1	78956570	PTGFR;PTGFR
cg09655329	-0.00135967	0.000608542	-2.2343	0.0257743	-0.0006848	0.000332664	-2.05853	0.0399164	methylation ~ maternal_BMI	methylation ~ maternal_BMI+ maternal_age + parity + mat_smk_preg + maternal_education + social_class + bf_intention + cell counts + SVs	2.34197	1.28748	chr12	68925128
cg14522803	0.000244092	0.000585624	0.416807	0.676943	-0.00063392	0.000307963	-2.05843	0.0399188	methylation ~ maternal_BMI	methylation ~ maternal_BMI+ maternal_age + parity + mat_smk_preg + maternal_education + social_class + bf_intention + cell counts + SVs	2.34197	1.28748	chr11	818834	PNPLA2
cg03494612	0.000912368	0.00110871	0.822911	0.410831	0.00206354	0.00100248	2.05844	0.0399192	methylation ~ maternal_BMI	methylation ~ maternal_BMI+ maternal_age + parity + mat_smk_preg + maternal_education + social_class + bf_intention + cell counts + SVs	2.34197	1.28748	chr3	54119792
cg14645027	-0.00115548	0.000559347	-2.06577	0.0392078	-0.00099856	0.000485106	-2.05844	0.0399192	methylation ~ maternal_BMI	methylation ~ maternal_BMI+ maternal_age + parity + mat_smk_preg + maternal_education + social_class + bf_intention + cell counts + SVs	2.34197	1.28748	chr12	52642706	KRT7
cg00547530	7.68105e-05	0.000370381	0.207382	0.83577	-0.000567766	0.000275824	-2.05844	0.0399199	methylation ~ maternal_BMI	methylation ~ maternal_BMI+ maternal_age + parity + mat_smk_preg + maternal_education + social_class + bf_intention + cell counts + SVs	2.34197	1.28748	chr16	3559687	CLUAP1;CLUAP1
cg16789104	-6.31813e-05	2.65351e-05	-2.38105	0.0175237	-5.00864e-05	2.43324e-05	-2.05843	0.039922	methylation ~ maternal_BMI	methylation ~ maternal_BMI+ maternal_age + parity + mat_smk_preg + maternal_education + social_class + bf_intention + cell counts + SVs	2.34197	1.28748	chr17	46507777	SKAP1;SKAP1
cg21164005	0.00121289	0.000720148	1.68423	0.0925727	0.0013637	0.0006625	2.05842	0.0399227	methylation ~ maternal_BMI	methylation ~ maternal_BMI+ maternal_age + parity + mat_smk_preg + maternal_education + social_class + bf_intention + cell counts + SVs	2.34197	1.28748	chr14	103410594	CDC42BPB
cg22879626	-0.00196506	0.000861883	-2.27996	0.0229011	-0.00160229	0.000778421	-2.05839	0.0399234	methylation ~ maternal_BMI	methylation ~ maternal_BMI+ maternal_age + parity + mat_smk_preg + maternal_education + social_class + bf_intention + cell counts + SVs	2.34197	1.28748	chr1	240656586	GREM2
cg05537796	0.00073338	0.000680704	1.07739	0.281668	0.00113294	0.000550408	2.05836	0.0399253	methylation ~ maternal_BMI	methylation ~ maternal_BMI+ maternal_age + parity + mat_smk_preg + maternal_education + social_class + bf_intention + cell counts + SVs	2.34197	1.28748	chr14	101531806	MIR369;MIR410;MIR412;MIR656
cg00564831	-4.13494e-05	5.00207e-05	-0.826645	0.408718	-7.88189e-05	3.82905e-05	-2.05845	0.0399262	methylation ~ maternal_BMI	methylation ~ maternal_BMI+ maternal_age + parity + mat_smk_preg + maternal_education + social_class + bf_intention + cell counts + SVs	2.34197	1.28748	chr1	91966400	CDC7;CDC7;CDC7
cg05635600	-0.00188679	0.000738257	-2.55574	0.0108018	-0.000928745	0.000451202	-2.05838	0.0399269	methylation ~ maternal_BMI	methylation ~ maternal_BMI+ maternal_age + parity + mat_smk_preg + maternal_education + social_class + bf_intention + cell counts + SVs	2.34197	1.28748	chr10	2519129
cg13772700	-0.00170036	0.000766528	-2.21826	0.0268484	-0.00145213	0.000705485	-2.05834	0.0399283	methylation ~ maternal_BMI	methylation ~ maternal_BMI+ maternal_age + parity + mat_smk_preg + maternal_education + social_class + bf_intention + cell counts + SVs	2.34197	1.28748	chr22	48730128
cg07283407	-0.00137789	0.000866969	-1.58932	0.112427	-0.00150793	0.000732601	-2.05833	0.0399286	methylation ~ maternal_BMI	methylation ~ maternal_BMI+ maternal_age + parity + mat_smk_preg + maternal_education + social_class + bf_intention + cell counts + SVs	2.34197	1.28748	chrX	133679994	MGC16121
cg01124546	-0.000492797	0.000586617	-0.840067	0.40115	-0.000955854	0.000464383	-2.05833	0.0399302	methylation ~ maternal_BMI	methylation ~ maternal_BMI+ maternal_age + parity + mat_smk_preg + maternal_education + social_class + bf_intention + cell counts + SVs	2.34197	1.28748	chr11	117515332	DSCAML1
cg27582546	-0.00114644	0.000588027	-1.94963	0.0516092	-0.00110582	0.000537242	-2.05833	0.0399308	methylation ~ maternal_BMI	methylation ~ maternal_BMI+ maternal_age + parity + mat_smk_preg + maternal_education + social_class + bf_intention + cell counts + SVs	2.34197	1.28748	chr1	1062237
cg11210422	-0.0012154	0.000453754	-2.67855	0.00756257	-0.000603934	0.000293414	-2.0583	0.0399319	methylation ~ maternal_BMI	methylation ~ maternal_BMI+ maternal_age + parity + mat_smk_preg + maternal_education + social_class + bf_intention + cell counts + SVs	2.34197	1.28748	chr1	3347992	PRDM16;PRDM16
cg15218775	0.000418066	0.000126334	3.3092	0.000982196	0.000142039	6.9008e-05	2.05829	0.0399332	methylation ~ maternal_BMI	methylation ~ maternal_BMI+ maternal_age + parity + mat_smk_preg + maternal_education + social_class + bf_intention + cell counts + SVs	2.34197	1.28748	chr7	27135679	HOXA1;HOXA1
cg03943571	-0.000226392	0.000108305	-2.09032	0.0369396	-0.000195755	9.51059e-05	-2.05829	0.0399343	methylation ~ maternal_BMI	methylation ~ maternal_BMI+ maternal_age + parity + mat_smk_preg + maternal_education + social_class + bf_intention + cell counts + SVs	2.34197	1.28748	chr7	24612635	MPP6
cg17634912	-0.000270594	0.000143969	-1.87953	0.0605795	-0.000257323	0.000125017	-2.0583	0.0399355	methylation ~ maternal_BMI	methylation ~ maternal_BMI+ maternal_age + parity + mat_smk_preg + maternal_education + social_class + bf_intention + cell counts + SVs	2.34197	1.28748	chr3	14989199	NR2C2
cg07277962	0.000141386	0.000205722	0.687269	0.492136	0.000310094	0.000150657	2.05828	0.0399367	methylation ~ maternal_BMI	methylation ~ maternal_BMI+ maternal_age + parity + mat_smk_preg + maternal_education + social_class + bf_intention + cell counts + SVs	2.34197	1.28748	chr8	11701719	CTSB;CTSB;CTSB;CTSB;CTSB
cg17843048	-0.000624954	0.000609712	-1.025	0.305707	-0.00108258	0.000525977	-2.05823	0.0399384	methylation ~ maternal_BMI	methylation ~ maternal_BMI+ maternal_age + parity + mat_smk_preg + maternal_education + social_class + bf_intention + cell counts + SVs	2.34197	1.28748	chrX	46771580	PHF16;PHF16
cg07549269	-5.3742e-05	2.38269e-05	-2.25551	0.0244013	-4.73939e-05	2.30265e-05	-2.05824	0.0399397	methylation ~ maternal_BMI	methylation ~ maternal_BMI+ maternal_age + parity + mat_smk_preg + maternal_education + social_class + bf_intention + cell counts + SVs	2.34197	1.28748	chr21	33765057	C21orf119;URB1
cg18519170	-3.50718e-05	1.48476e-05	-2.36211	0.0184362	-2.9034e-05	1.41063e-05	-2.05822	0.0399399	methylation ~ maternal_BMI	methylation ~ maternal_BMI+ maternal_age + parity + mat_smk_preg + maternal_education + social_class + bf_intention + cell counts + SVs	2.34197	1.28748	chr17	15903096	ZSWIM7;TTC19;ZSWIM7
cg02858267	-0.00135503	0.00079964	-1.69455	0.0905936	-0.00159007	0.000772546	-2.05821	0.0399403	methylation ~ maternal_BMI	methylation ~ maternal_BMI+ maternal_age + parity + mat_smk_preg + maternal_education + social_class + bf_intention + cell counts + SVs	2.34197	1.28748	chr1	162336877	NOS1AP;NOS1AP;NOS1AP
cg20268967	-0.00271312	0.000921368	-2.94466	0.00333699	-0.000990386	0.00048119	-2.0582	0.0399412	methylation ~ maternal_BMI	methylation ~ maternal_BMI+ maternal_age + parity + mat_smk_preg + maternal_education + social_class + bf_intention + cell counts + SVs	2.34197	1.28748	chr2	180730462
cg26149184	-0.000616822	0.000317861	-1.94054	0.0527081	-0.000548738	0.000266609	-2.05822	0.0399444	methylation ~ maternal_BMI	methylation ~ maternal_BMI+ maternal_age + parity + mat_smk_preg + maternal_education + social_class + bf_intention + cell counts + SVs	2.34197	1.28748	chr10	133730230
cg05713486	-0.0014632	0.000575844	-2.54096	0.0112634	-0.000993332	0.000482629	-2.05817	0.0399444	methylation ~ maternal_BMI	methylation ~ maternal_BMI+ maternal_age + parity + mat_smk_preg + maternal_education + social_class + bf_intention + cell counts + SVs	2.34197	1.28748	chr11	2441896	TRPM5
cg03420970	0.000949794	0.000435702	2.17992	0.0295891	0.000854054	0.000414954	2.05819	0.0399459	methylation ~ maternal_BMI	methylation ~ maternal_BMI+ maternal_age + parity + mat_smk_preg + maternal_education + social_class + bf_intention + cell counts + SVs	2.34197	1.28748	chr1	19261678	IFFO2
cg18016565	-0.000270909	0.000337269	-0.803243	0.422101	-0.000628579	0.000305408	-2.05816	0.0399486	methylation ~ maternal_BMI	methylation ~ maternal_BMI+ maternal_age + parity + mat_smk_preg + maternal_education + social_class + bf_intention + cell counts + SVs	2.34197	1.28748	chr1	150552671	MCL1;MCL1
cg20958497	-2.07561e-05	2.03816e-05	-1.01838	0.308843	-3.71382e-05	1.80447e-05	-2.05812	0.039951	methylation ~ maternal_BMI	methylation ~ maternal_BMI+ maternal_age + parity + mat_smk_preg + maternal_education + social_class + bf_intention + cell counts + SVs	2.34197	1.28748	chr19	18058885
cg23797577	-3.03848e-05	1.95743e-05	-1.55228	0.121036	-3.80634e-05	1.84943e-05	-2.05812	0.0399515	methylation ~ maternal_BMI	methylation ~ maternal_BMI+ maternal_age + parity + mat_smk_preg + maternal_education + social_class + bf_intention + cell counts + SVs	2.34197	1.28748	chr17	8079766	TMEM107;TMEM107
cg23877683	0.000902716	0.000382586	2.35951	0.0185643	0.000624171	0.000303277	2.05809	0.0399517	methylation ~ maternal_BMI	methylation ~ maternal_BMI+ maternal_age + parity + mat_smk_preg + maternal_education + social_class + bf_intention + cell counts + SVs	2.34197	1.28748	chr10	88122364	GRID1
cg15750500	-0.00119056	0.000588633	-2.02258	0.0434899	-0.000712331	0.000346105	-2.05813	0.039953	methylation ~ maternal_BMI	methylation ~ maternal_BMI+ maternal_age + parity + mat_smk_preg + maternal_education + social_class + bf_intention + cell counts + SVs	2.34197	1.28748	chr2	137748382	THSD7B
cg19712490	-0.000612315	0.000334699	-1.82945	0.0677471	-0.000455258	0.000221203	-2.0581	0.0399531	methylation ~ maternal_BMI	methylation ~ maternal_BMI+ maternal_age + parity + mat_smk_preg + maternal_education + social_class + bf_intention + cell counts + SVs	2.34197	1.28748	chr11	2398477	CD81
cg15939915	-3.67203e-05	8.61195e-05	-0.426387	0.669955	-0.000133684	6.49538e-05	-2.05815	0.0399538	methylation ~ maternal_BMI	methylation ~ maternal_BMI+ maternal_age + parity + mat_smk_preg + maternal_education + social_class + bf_intention + cell counts + SVs	2.34197	1.28748	chr11	118436769	C11orf60;C11orf60;C11orf60;C11orf60
cg00631706	-0.000787301	0.00040312	-1.95302	0.051206	-0.000764504	0.000371462	-2.05809	0.039954	methylation ~ maternal_BMI	methylation ~ maternal_BMI+ maternal_age + parity + mat_smk_preg + maternal_education + social_class + bf_intention + cell counts + SVs	2.34197	1.28748	chr5	78751239	HOMER1
cg07356342	0.001836	0.000803976	2.28365	0.0226827	0.000821511	0.000399167	2.05806	0.039956	methylation ~ maternal_BMI	methylation ~ maternal_BMI+ maternal_age + parity + mat_smk_preg + maternal_education + social_class + bf_intention + cell counts + SVs	2.34197	1.28748	chr1	161183820	NDUFS2;NDUFS2;FCER1G
cg04223420	-0.000462911	0.000462492	-1.00091	0.317211	-0.000909792	0.000442071	-2.05802	0.0399623	methylation ~ maternal_BMI	methylation ~ maternal_BMI+ maternal_age + parity + mat_smk_preg + maternal_education + social_class + bf_intention + cell counts + SVs	2.34197	1.28748	chr5	134363877	PITX1
cg18133284	-0.00182206	0.000685466	-2.65814	0.00803227	-0.00078028	0.000379147	-2.05799	0.0399635	methylation ~ maternal_BMI	methylation ~ maternal_BMI+ maternal_age + parity + mat_smk_preg + maternal_education + social_class + bf_intention + cell counts + SVs	2.34197	1.28748	chr3	63032108
cg26402169	0.00288834	0.00131205	2.2014	0.0280233	0.00262558	0.00127582	2.05796	0.0399642	methylation ~ maternal_BMI	methylation ~ maternal_BMI+ maternal_age + parity + mat_smk_preg + maternal_education + social_class + bf_intention + cell counts + SVs	2.34197	1.28748	chr7	1883139	MAD1L1;MAD1L1;MAD1L1
cg21596858	0.000525391	0.000434486	1.20923	0.226974	0.000851703	0.000413859	2.05796	0.0399668	methylation ~ maternal_BMI	methylation ~ maternal_BMI+ maternal_age + parity + mat_smk_preg + maternal_education + social_class + bf_intention + cell counts + SVs	2.34197	1.28748	chr1	155007254	DCST1;DCST2;DCST1
cg00947019	0.000269628	9.8872e-05	2.72704	0.00655123	0.000180254	8.75844e-05	2.05806	0.0399685	methylation ~ maternal_BMI	methylation ~ maternal_BMI+ maternal_age + parity + mat_smk_preg + maternal_education + social_class + bf_intention + cell counts + SVs	2.34197	1.28748	chr7	44887958	H2AFV;H2AFV;H2AFV;H2AFV;H2AFV
cg07097876	-0.000917031	0.000725037	-1.26481	0.20635	-0.00139743	0.000679048	-2.05792	0.0399689	methylation ~ maternal_BMI	methylation ~ maternal_BMI+ maternal_age + parity + mat_smk_preg + maternal_education + social_class + bf_intention + cell counts + SVs	2.34197	1.28748	chr15	71409997
cg05833894	-4.52409e-05	2.69555e-05	-1.67836	0.0937123	-5.26126e-05	2.55659e-05	-2.05792	0.0399698	methylation ~ maternal_BMI	methylation ~ maternal_BMI+ maternal_age + parity + mat_smk_preg + maternal_education + social_class + bf_intention + cell counts + SVs	2.34197	1.28748	chr12	100378879	ANKS1B
cg24351262	0.000314518	0.0005246	0.599539	0.549005	0.000807403	0.000392335	2.05794	0.0399729	methylation ~ maternal_BMI	methylation ~ maternal_BMI+ maternal_age + parity + mat_smk_preg + maternal_education + social_class + bf_intention + cell counts + SVs	2.34197	1.28748	chr20	50108579	NFATC2;NFATC2;NFATC2
cg06360543	0.00197953	0.000751591	2.63379	0.0086248	0.00128677	0.000625294	2.05787	0.0399733	methylation ~ maternal_BMI	methylation ~ maternal_BMI+ maternal_age + parity + mat_smk_preg + maternal_education + social_class + bf_intention + cell counts + SVs	2.34197	1.28748	chr1	156890056	C1orf92
cg11645155	-2.86743e-05	0.000123968	-0.231304	0.817145	-0.000201901	9.81095e-05	-2.05792	0.0399749	methylation ~ maternal_BMI	methylation ~ maternal_BMI+ maternal_age + parity + mat_smk_preg + maternal_education + social_class + bf_intention + cell counts + SVs	2.34197	1.28748	chr19	47288114	SLC1A5;SLC1A5;SLC1A5;SLC1A5
cg04895345	0.000896127	0.000317445	2.82293	0.00489056	0.000472484	0.000229602	2.05784	0.0399787	methylation ~ maternal_BMI	methylation ~ maternal_BMI+ maternal_age + parity + mat_smk_preg + maternal_education + social_class + bf_intention + cell counts + SVs	2.34197	1.28748	chr13	33780283	STARD13;STARD13
cg13109315	-0.00146363	0.000682245	-2.14532	0.0322622	-0.000799471	0.000388502	-2.05783	0.0399789	methylation ~ maternal_BMI	methylation ~ maternal_BMI+ maternal_age + parity + mat_smk_preg + maternal_education + social_class + bf_intention + cell counts + SVs	2.34197	1.28748	chr2	121409220
cg18157773	-8.46819e-06	0.000134711	-0.062862	0.949894	-0.000219794	0.000106808	-2.05784	0.0399819	methylation ~ maternal_BMI	methylation ~ maternal_BMI+ maternal_age + parity + mat_smk_preg + maternal_education + social_class + bf_intention + cell counts + SVs	2.34197	1.28748	chr13	41634786	WBP4
cg14247287	-0.000848034	0.00038356	-2.21095	0.0273525	-0.000713704	0.000346832	-2.05778	0.0399823	methylation ~ maternal_BMI	methylation ~ maternal_BMI+ maternal_age + parity + mat_smk_preg + maternal_education + social_class + bf_intention + cell counts + SVs	2.34197	1.28748	chr2	97171218	NEURL3
cg14879645	0.000439143	0.000395124	1.11141	0.266765	0.000739052	0.000359157	2.05774	0.0399867	methylation ~ maternal_BMI	methylation ~ maternal_BMI+ maternal_age + parity + mat_smk_preg + maternal_education + social_class + bf_intention + cell counts + SVs	2.34197	1.28748	chr22	41048474
cg24452821	-0.00011826	6.23145e-05	-1.89779	0.058129	-0.000109594	5.32579e-05	-2.05779	0.039987	methylation ~ maternal_BMI	methylation ~ maternal_BMI+ maternal_age + parity + mat_smk_preg + maternal_education + social_class + bf_intention + cell counts + SVs	2.34197	1.28748	chr11	113953812	ZBTB16;ZBTB16
cg26929280	-0.0022986	0.000792325	-2.90109	0.00383199	-0.000908088	0.000441307	-2.05772	0.0399875	methylation ~ maternal_BMI	methylation ~ maternal_BMI+ maternal_age + parity + mat_smk_preg + maternal_education + social_class + bf_intention + cell counts + SVs	2.34197	1.28748	chr11	92402250	FAT3
cg15660077	-0.00062843	0.000618003	-1.01687	0.309556	-0.00118777	0.00057723	-2.05772	0.0399882	methylation ~ maternal_BMI	methylation ~ maternal_BMI+ maternal_age + parity + mat_smk_preg + maternal_education + social_class + bf_intention + cell counts + SVs	2.34197	1.28748	chr17	7311620	NLGN2
cg16651196	-6.28593e-05	4.498e-05	-1.3975	0.162699	-8.25352e-05	4.011e-05	-2.05772	0.039992	methylation ~ maternal_BMI	methylation ~ maternal_BMI+ maternal_age + parity + mat_smk_preg + maternal_education + social_class + bf_intention + cell counts + SVs	2.34197	1.28748	chr1	39957206	BMP8A
cg08370787	-0.000164068	0.000761146	-0.215554	0.829397	0.000946955	0.000460211	2.05765	0.0399937	methylation ~ maternal_BMI	methylation ~ maternal_BMI+ maternal_age + parity + mat_smk_preg + maternal_education + social_class + bf_intention + cell counts + SVs	2.34197	1.28748	chr5	148208041	ADRB2;ADRB2
cg08221830	-0.000657317	0.000382941	-1.7165	0.0865008	-0.000779867	0.00037901	-2.05765	0.0399951	methylation ~ maternal_BMI	methylation ~ maternal_BMI+ maternal_age + parity + mat_smk_preg + maternal_education + social_class + bf_intention + cell counts + SVs	2.34197	1.28748	chr5	27472520
cg21737698	0.00143912	0.000445749	3.22853	0.00130054	0.000639298	0.000310699	2.05762	0.0399975	methylation ~ maternal_BMI	methylation ~ maternal_BMI+ maternal_age + parity + mat_smk_preg + maternal_education + social_class + bf_intention + cell counts + SVs	2.34197	1.28748	chr7	150644554	KCNH2;KCNH2
cg12169875	-0.000100518	3.93727e-05	-2.55298	0.0108923	-7.52204e-05	3.65547e-05	-2.05775	0.0399978	methylation ~ maternal_BMI	methylation ~ maternal_BMI+ maternal_age + parity + mat_smk_preg + maternal_education + social_class + bf_intention + cell counts + SVs	2.34197	1.28748	chr6	29856193	HLA-H
cg01434121	-7.5457e-05	3.26106e-05	-2.31388	0.0209549	-5.36342e-05	2.60663e-05	-2.05761	0.039999	methylation ~ maternal_BMI	methylation ~ maternal_BMI+ maternal_age + parity + mat_smk_preg + maternal_education + social_class + bf_intention + cell counts + SVs	2.34197	1.28748	chr11	118901659	SLC37A4;SLC37A4;SLC37A4;SLC37A4;SLC37A4
cg03941709	0.000484075	0.000177066	2.73387	0.00641365	0.000189674	9.21814e-05	2.05762	0.0399994	methylation ~ maternal_BMI	methylation ~ maternal_BMI+ maternal_age + parity + mat_smk_preg + maternal_education + social_class + bf_intention + cell counts + SVs	2.34197	1.28748	chr7	87505496	SLC25A40;SLC25A40;DBF4
cg26670552	-0.000197967	0.00011123	-1.77981	0.0755354	-0.00018595	9.03702e-05	-2.05765	0.0400007	methylation ~ maternal_BMI	methylation ~ maternal_BMI+ maternal_age + parity + mat_smk_preg + maternal_education + social_class + bf_intention + cell counts + SVs	2.34197	1.28748	chr16	69600032	NFAT5;NFAT5;NFAT5;NFAT5;NFAT5;NFAT5;NFAT5;NFAT5;NFAT5;MIR1538;NFAT5
cg08778908	0.00104815	0.000638895	1.64056	0.101323	0.000929826	0.000451903	2.05758	0.0400007	methylation ~ maternal_BMI	methylation ~ maternal_BMI+ maternal_age + parity + mat_smk_preg + maternal_education + social_class + bf_intention + cell counts + SVs	2.34197	1.28748	chr13	48988353	LPAR6;LPAR6;LPAR6;RB1
cg07855121	-0.00149108	0.000592766	-2.51546	0.012107	-0.0009587	0.000465926	-2.05762	0.0400027	methylation ~ maternal_BMI	methylation ~ maternal_BMI+ maternal_age + parity + mat_smk_preg + maternal_education + social_class + bf_intention + cell counts + SVs	2.34197	1.28748	chr2	121735776	GLI2
cg16087541	-0.00125682	0.000462577	-2.717	0.00674845	-0.000533728	0.000259389	-2.05763	0.0400029	methylation ~ maternal_BMI	methylation ~ maternal_BMI+ maternal_age + parity + mat_smk_preg + maternal_education + social_class + bf_intention + cell counts + SVs	2.34197	1.28748	chr7	115862648	TES;TES
cg02260481	-2.42966e-05	4.76718e-05	-0.509664	0.610445	-8.26487e-05	4.01672e-05	-2.05762	0.0400043	methylation ~ maternal_BMI	methylation ~ maternal_BMI+ maternal_age + parity + mat_smk_preg + maternal_education + social_class + bf_intention + cell counts + SVs	2.34197	1.28748	chr6	133135438	RPS12;SNORD101
cg23307203	-4.64721e-05	1.63923e-05	-2.835	0.00471165	-3.08593e-05	1.4998e-05	-2.05757	0.0400048	methylation ~ maternal_BMI	methylation ~ maternal_BMI+ maternal_age + parity + mat_smk_preg + maternal_education + social_class + bf_intention + cell counts + SVs	2.34197	1.28748	chr19	18499309	GDF15
cg23901409	2.39592e-06	2.2366e-05	0.107123	0.914721	-3.34934e-05	1.62781e-05	-2.05758	0.0400071	methylation ~ maternal_BMI	methylation ~ maternal_BMI+ maternal_age + parity + mat_smk_preg + maternal_education + social_class + bf_intention + cell counts + SVs	2.34197	1.28748	chr15	55790571	DYX1C1;DYX1C1;DYX1C1
cg07074086	-0.000788556	0.0003615	-2.18134	0.0294831	-0.000743562	0.000361383	-2.05755	0.0400079	methylation ~ maternal_BMI	methylation ~ maternal_BMI+ maternal_age + parity + mat_smk_preg + maternal_education + social_class + bf_intention + cell counts + SVs	2.34197	1.28748	chr8	144309876
cg26705472	0.000183339	6.6161e-05	2.77111	0.00573382	0.00012497	6.07359e-05	2.05759	0.0400087	methylation ~ maternal_BMI	methylation ~ maternal_BMI+ maternal_age + parity + mat_smk_preg + maternal_education + social_class + bf_intention + cell counts + SVs	2.34197	1.28748	chr22	43117120	A4GALT
cg22676424	-2.97124e-05	2.70689e-05	-1.09766	0.272721	-5.3272e-05	2.58914e-05	-2.05752	0.0400093	methylation ~ maternal_BMI	methylation ~ maternal_BMI+ maternal_age + parity + mat_smk_preg + maternal_education + social_class + bf_intention + cell counts + SVs	2.34197	1.28748	chr19	17337071	OCEL1
cg20689054	0.000703976	0.000232025	3.03406	0.00249948	0.000216286	0.000105123	2.05746	0.0400123	methylation ~ maternal_BMI	methylation ~ maternal_BMI+ maternal_age + parity + mat_smk_preg + maternal_education + social_class + bf_intention + cell counts + SVs	2.34197	1.28748	chr4	153457152	FBXW7
cg27013748	0.00049903	0.000171725	2.90598	0.00377401	0.000237927	0.00011564	2.05748	0.0400133	methylation ~ maternal_BMI	methylation ~ maternal_BMI+ maternal_age + parity + mat_smk_preg + maternal_education + social_class + bf_intention + cell counts + SVs	2.34197	1.28748	chr8	145050493	PLEC1
cg11738446	-3.03488e-05	2.29714e-05	-1.32116	0.186869	-4.08976e-05	1.98777e-05	-2.05746	0.0400137	methylation ~ maternal_BMI	methylation ~ maternal_BMI+ maternal_age + parity + mat_smk_preg + maternal_education + social_class + bf_intention + cell counts + SVs	2.34197	1.28748	chr17	56609560	SEPT4;SEPT4
cg18727637	-0.000142486	0.000496545	-0.286955	0.774229	-0.000841	0.000408759	-2.05745	0.0400138	methylation ~ maternal_BMI	methylation ~ maternal_BMI+ maternal_age + parity + mat_smk_preg + maternal_education + social_class + bf_intention + cell counts + SVs	2.34197	1.28748	chr14	103744086
cg13256993	0.000171752	5.1955e-05	3.30577	0.0009945	8.93579e-05	4.34305e-05	2.05749	0.0400138	methylation ~ maternal_BMI	methylation ~ maternal_BMI+ maternal_age + parity + mat_smk_preg + maternal_education + social_class + bf_intention + cell counts + SVs	2.34197	1.28748	chr14	69658140
cg20870752	-0.00132863	0.000642579	-2.06765	0.0390286	-0.00111221	0.000540585	-2.05741	0.0400172	methylation ~ maternal_BMI	methylation ~ maternal_BMI+ maternal_age + parity + mat_smk_preg + maternal_education + social_class + bf_intention + cell counts + SVs	2.34197	1.28748	chr7	11016942	PHF14;PHF14
cg04417236	-0.00258746	0.000904118	-2.86186	0.00433373	-0.00104985	0.000510276	-2.05741	0.0400173	methylation ~ maternal_BMI	methylation ~ maternal_BMI+ maternal_age + parity + mat_smk_preg + maternal_education + social_class + bf_intention + cell counts + SVs	2.34197	1.28748	chr13	43922071	ENOX1;ENOX1
cg01324963	0.000525882	0.00053761	0.978184	0.328315	0.000928947	0.000451508	2.05744	0.0400191	methylation ~ maternal_BMI	methylation ~ maternal_BMI+ maternal_age + parity + mat_smk_preg + maternal_education + social_class + bf_intention + cell counts + SVs	2.34197	1.28748	chr3	169781717	GPR160
cg20631335	-1.95242e-05	1.32e-05	-1.4791	0.139559	-2.51405e-05	1.22191e-05	-2.05748	0.0400192	methylation ~ maternal_BMI	methylation ~ maternal_BMI+ maternal_age + parity + mat_smk_preg + maternal_education + social_class + bf_intention + cell counts + SVs	2.34197	1.28748	chr19	59070502	UBE2M;LOC100131691
cg19058734	0.000252517	0.000269162	0.93816	0.348483	0.000515185	0.000250399	2.05746	0.0400208	methylation ~ maternal_BMI	methylation ~ maternal_BMI+ maternal_age + parity + mat_smk_preg + maternal_education + social_class + bf_intention + cell counts + SVs	2.34197	1.28748	chr7	44243050	YKT6
cg23117191	-6.14325e-05	2.33046e-05	-2.63607	0.00856832	-4.03206e-05	1.9598e-05	-2.05738	0.0400221	methylation ~ maternal_BMI	methylation ~ maternal_BMI+ maternal_age + parity + mat_smk_preg + maternal_education + social_class + bf_intention + cell counts + SVs	2.34197	1.28748	chr17	34122371	MMP28;MMP28
cg23206032	-0.00047839	0.000325252	-1.47083	0.141779	-0.000513345	0.000249514	-2.05738	0.0400248	methylation ~ maternal_BMI	methylation ~ maternal_BMI+ maternal_age + parity + mat_smk_preg + maternal_education + social_class + bf_intention + cell counts + SVs	2.34197	1.28748	chr10	102587844	PAX2;PAX2;PAX2;PAX2;PAX2
cg23839398	0.000648436	0.000962663	0.673585	0.500791	0.00138562	0.000673519	2.05729	0.0400296	methylation ~ maternal_BMI	methylation ~ maternal_BMI+ maternal_age + parity + mat_smk_preg + maternal_education + social_class + bf_intention + cell counts + SVs	2.34197	1.28748	chr16	87800492	KLHDC4
cg15497168	-0.00122508	0.00080713	-1.51782	0.129497	-0.00155818	0.000757398	-2.05727	0.0400308	methylation ~ maternal_BMI	methylation ~ maternal_BMI+ maternal_age + parity + mat_smk_preg + maternal_education + social_class + bf_intention + cell counts + SVs	2.34197	1.28748	chr3	9642630
cg05918715	-0.00570556	0.00270303	-2.1108	0.0351328	-0.00560569	0.00272483	-2.05727	0.0400311	methylation ~ maternal_BMI	methylation ~ maternal_BMI+ maternal_age + parity + mat_smk_preg + maternal_education + social_class + bf_intention + cell counts + SVs	2.34197	1.28748	chr13	26622819	SHISA2
cg15325732	-5.2751e-05	3.51459e-05	-1.50092	0.133819	-6.11224e-05	2.97104e-05	-2.05727	0.0400342	methylation ~ maternal_BMI	methylation ~ maternal_BMI+ maternal_age + parity + mat_smk_preg + maternal_education + social_class + bf_intention + cell counts + SVs	2.34197	1.28748	chr2	191885020
cg16369911	-6.25659e-05	7.05166e-05	-0.887251	0.375247	-0.000109524	5.32361e-05	-2.05732	0.0400356	methylation ~ maternal_BMI	methylation ~ maternal_BMI+ maternal_age + parity + mat_smk_preg + maternal_education + social_class + bf_intention + cell counts + SVs	2.34197	1.28748	chr14	96858354	AK7
cg11399814	-8.77908e-06	4.19765e-05	-0.209143	0.834397	-7.40735e-05	3.60059e-05	-2.05726	0.0400375	methylation ~ maternal_BMI	methylation ~ maternal_BMI+ maternal_age + parity + mat_smk_preg + maternal_education + social_class + bf_intention + cell counts + SVs	2.34197	1.28748	chr1	12290428	VPS13D;VPS13D
cg02653313	-1.67024e-05	1.7216e-05	-0.970163	0.332292	-3.45025e-05	1.67715e-05	-2.05722	0.040038	methylation ~ maternal_BMI	methylation ~ maternal_BMI+ maternal_age + parity + mat_smk_preg + maternal_education + social_class + bf_intention + cell counts + SVs	2.34197	1.28748	chr3	49131667	QRICH1;QRICH1
cg15953461	-0.00098883	0.000609627	-1.62202	0.105236	-0.00102379	0.00049766	-2.0572	0.0400381	methylation ~ maternal_BMI	methylation ~ maternal_BMI+ maternal_age + parity + mat_smk_preg + maternal_education + social_class + bf_intention + cell counts + SVs	2.34197	1.28748	chr14	77489763
cg06035839	-0.000183776	8.66194e-05	-2.12165	0.03421	-0.000167681	8.15085e-05	-2.05722	0.0400386	methylation ~ maternal_BMI	methylation ~ maternal_BMI+ maternal_age + parity + mat_smk_preg + maternal_education + social_class + bf_intention + cell counts + SVs	2.34197	1.28748	chr1	151119150	SEMA6C
cg10688297	-0.00128574	0.000429041	-2.99678	0.00282411	-0.00077871	0.000378515	-2.05727	0.040039	methylation ~ maternal_BMI	methylation ~ maternal_BMI+ maternal_age + parity + mat_smk_preg + maternal_education + social_class + bf_intention + cell counts + SVs	2.34197	1.28748	chr7	2606824	IQCE;IQCE
cg24597485	0.000294129	0.000363661	0.8088	0.418901	0.000676294	0.00032874	2.05723	0.040041	methylation ~ maternal_BMI	methylation ~ maternal_BMI+ maternal_age + parity + mat_smk_preg + maternal_education + social_class + bf_intention + cell counts + SVs	2.34197	1.28748	chr5	16670964	MYO10
cg13990013	-4.12397e-05	2.16314e-05	-1.90648	0.0569891	-3.75792e-05	1.82673e-05	-2.05719	0.0400421	methylation ~ maternal_BMI	methylation ~ maternal_BMI+ maternal_age + parity + mat_smk_preg + maternal_education + social_class + bf_intention + cell counts + SVs	2.34197	1.28748	chr11	47600528	KBTBD4;NDUFS3;KBTBD4;KBTBD4;KBTBD4
cg06239450	-3.45334e-05	2.31815e-05	-1.4897	0.136743	-4.36491e-05	2.12181e-05	-2.05717	0.0400429	methylation ~ maternal_BMI	methylation ~ maternal_BMI+ maternal_age + parity + mat_smk_preg + maternal_education + social_class + bf_intention + cell counts + SVs	2.34197	1.28748	chr16	25118229
cg26081466	0.000447376	0.000154096	2.90323	0.00380685	0.000192799	9.37204e-05	2.05717	0.040043	methylation ~ maternal_BMI	methylation ~ maternal_BMI+ maternal_age + parity + mat_smk_preg + maternal_education + social_class + bf_intention + cell counts + SVs	2.34197	1.28748	chr12	109915384	KCTD10;UBE3B;UBE3B
cg23630380	0.00170192	0.000489732	3.47521	0.000541007	0.000681745	0.000331403	2.05715	0.0400431	methylation ~ maternal_BMI	methylation ~ maternal_BMI+ maternal_age + parity + mat_smk_preg + maternal_education + social_class + bf_intention + cell counts + SVs	2.34197	1.28748	chr17	36729408	SRCIN1
cg19599395	0.00106017	0.000766356	1.3834	0.167032	0.00146495	0.000711937	2.0577	0.0400442	methylation ~ maternal_BMI	methylation ~ maternal_BMI+ maternal_age + parity + mat_smk_preg + maternal_education + social_class + bf_intention + cell counts + SVs	2.34197	1.28748	chr19	3837031	ZFR2
cg03614649	0.000566074	0.000535698	1.0567	0.291006	0.000908036	0.000441395	2.0572	0.0400443	methylation ~ maternal_BMI	methylation ~ maternal_BMI+ maternal_age + parity + mat_smk_preg + maternal_education + social_class + bf_intention + cell counts + SVs	2.34197	1.28748	chr16	90037935	AFG3L1;CENPBD1;AFG3L1;AFG3L1
cg22166290	-5.54642e-06	0.000161183	-0.0344106	0.972559	-0.000218544	0.000106234	-2.05718	0.0400456	methylation ~ maternal_BMI	methylation ~ maternal_BMI+ maternal_age + parity + mat_smk_preg + maternal_education + social_class + bf_intention + cell counts + SVs	2.34197	1.28748	chr2	60780483	BCL11A;BCL11A;BCL11A;BCL11A;BCL11A;BCL11A
cg25636742	-0.000581115	0.000251696	-2.3088	0.0212407	-0.000526358	0.000255864	-2.05718	0.0400456	methylation ~ maternal_BMI	methylation ~ maternal_BMI+ maternal_age + parity + mat_smk_preg + maternal_education + social_class + bf_intention + cell counts + SVs	2.34197	1.28748	chr15	84047906
cg24907011	0.000843987	0.000503858	1.67505	0.0943588	0.000969035	0.000471068	2.0571	0.0400479	methylation ~ maternal_BMI	methylation ~ maternal_BMI+ maternal_age + parity + mat_smk_preg + maternal_education + social_class + bf_intention + cell counts + SVs	2.34197	1.28748	chr8	24855940
cg16327497	-4.49703e-05	1.79658e-05	-2.5031	0.0125313	-3.51416e-05	1.70831e-05	-2.05709	0.0400488	methylation ~ maternal_BMI	methylation ~ maternal_BMI+ maternal_age + parity + mat_smk_preg + maternal_education + social_class + bf_intention + cell counts + SVs	2.34197	1.28748	chr7	99006536	BUD31;PDAP1
cg05989984	-0.000389282	0.000147193	-2.64471	0.00835488	-0.000256851	0.000124861	-2.05709	0.0400498	methylation ~ maternal_BMI	methylation ~ maternal_BMI+ maternal_age + parity + mat_smk_preg + maternal_education + social_class + bf_intention + cell counts + SVs	2.34197	1.28748	chr12	122355599	PSMD9;WDR66
cg04316126	0.00035316	0.000303005	1.16553	0.244192	0.000544219	0.000264563	2.05705	0.0400532	methylation ~ maternal_BMI	methylation ~ maternal_BMI+ maternal_age + parity + mat_smk_preg + maternal_education + social_class + bf_intention + cell counts + SVs	2.34197	1.28748	chr19	50366381	PNKP
cg04215238	8.25268e-05	0.000212279	0.388767	0.697564	0.000318218	0.000154696	2.05706	0.0400534	methylation ~ maternal_BMI	methylation ~ maternal_BMI+ maternal_age + parity + mat_smk_preg + maternal_education + social_class + bf_intention + cell counts + SVs	2.34197	1.28748	chr10	105841897	COL17A1
cg14517004	0.000335545	0.000180812	1.85577	0.0639005	0.000375277	0.000182431	2.05709	0.0400538	methylation ~ maternal_BMI	methylation ~ maternal_BMI+ maternal_age + parity + mat_smk_preg + maternal_education + social_class + bf_intention + cell counts + SVs	2.34197	1.28748	chr22	48946660	FAM19A5
cg06371632	-4.31977e-05	2.15208e-05	-2.00725	0.0450963	-4.22962e-05	2.0562e-05	-2.05701	0.0400572	methylation ~ maternal_BMI	methylation ~ maternal_BMI+ maternal_age + parity + mat_smk_preg + maternal_education + social_class + bf_intention + cell counts + SVs	2.34197	1.28748	chr7	90893758	FZD1
cg26607337	0.00278453	0.00100028	2.78374	0.00551414	0.00201058	0.000977434	2.05699	0.0400574	methylation ~ maternal_BMI	methylation ~ maternal_BMI+ maternal_age + parity + mat_smk_preg + maternal_education + social_class + bf_intention + cell counts + SVs	2.34197	1.28748	chr5	145758881
cg23804751	-1.06724e-05	2.61796e-05	-0.407663	0.683643	-3.8554e-05	1.8743e-05	-2.05698	0.0400614	methylation ~ maternal_BMI	methylation ~ maternal_BMI+ maternal_age + parity + mat_smk_preg + maternal_education + social_class + bf_intention + cell counts + SVs	2.34197	1.28748	chr7	112031660
cg04482948	-4.9667e-06	4.64159e-05	-0.107004	0.914816	-7.73492e-05	3.76019e-05	-2.05706	0.0400621	methylation ~ maternal_BMI	methylation ~ maternal_BMI+ maternal_age + parity + mat_smk_preg + maternal_education + social_class + bf_intention + cell counts + SVs	2.34197	1.28748	chr2	228190415
cg00911192	-2.7932e-05	2.03138e-05	-1.37502	0.169554	-3.63892e-05	1.76907e-05	-2.05697	0.0400632	methylation ~ maternal_BMI	methylation ~ maternal_BMI+ maternal_age + parity + mat_smk_preg + maternal_education + social_class + bf_intention + cell counts + SVs	2.34197	1.28748	chr19	40697601	MAP3K10
cg01437439	-0.00135903	0.00056824	-2.39165	0.01703	-0.0010736	0.000521934	-2.05696	0.0400639	methylation ~ maternal_BMI	methylation ~ maternal_BMI+ maternal_age + parity + mat_smk_preg + maternal_education + social_class + bf_intention + cell counts + SVs	2.34197	1.28748	chr1	9383245	SPSB1
cg20795550	-2.54578e-05	1.20017e-05	-2.12118	0.0342523	-2.37714e-05	1.15564e-05	-2.05698	0.0400647	methylation ~ maternal_BMI	methylation ~ maternal_BMI+ maternal_age + parity + mat_smk_preg + maternal_education + social_class + bf_intention + cell counts + SVs	2.34197	1.28748	chr18	12702739	PSMG2;CEP76
cg05675316	-0.00013669	0.000132087	-1.03485	0.301085	-0.000197614	9.60723e-05	-2.05693	0.0400648	methylation ~ maternal_BMI	methylation ~ maternal_BMI+ maternal_age + parity + mat_smk_preg + maternal_education + social_class + bf_intention + cell counts + SVs	2.34197	1.28748	chr2	97173904	NEURL3
cg23291136	0.000369983	0.000126567	2.92322	0.00357567	0.000214821	0.000104434	2.057	0.0400672	methylation ~ maternal_BMI	methylation ~ maternal_BMI+ maternal_age + parity + mat_smk_preg + maternal_education + social_class + bf_intention + cell counts + SVs	2.34197	1.28748	chr17	21454578	C17orf51
cg13704680	-0.00246338	0.00134242	-1.83502	0.0669139	-0.0025351	0.00123249	-2.05689	0.0400681	methylation ~ maternal_BMI	methylation ~ maternal_BMI+ maternal_age + parity + mat_smk_preg + maternal_education + social_class + bf_intention + cell counts + SVs	2.34197	1.28748	chr18	77905298	LOC100130522;LOC100130522
cg02539083	-7.37287e-05	5.16126e-05	-1.4285	0.153583	-9.87432e-05	4.80057e-05	-2.0569	0.0400691	methylation ~ maternal_BMI	methylation ~ maternal_BMI+ maternal_age + parity + mat_smk_preg + maternal_education + social_class + bf_intention + cell counts + SVs	2.34197	1.28748	chr7	97361148	TAC1;TAC1;TAC1;TAC1
cg17846785	-2.72255e-05	2.29804e-05	-1.18473	0.236518	-4.46337e-05	2.16996e-05	-2.05689	0.0400693	methylation ~ maternal_BMI	methylation ~ maternal_BMI+ maternal_age + parity + mat_smk_preg + maternal_education + social_class + bf_intention + cell counts + SVs	2.34197	1.28748	chr2	222436499	EPHA4
cg17684657	0.00101998	0.000324417	3.14405	0.00173522	0.000511747	0.000248794	2.05691	0.0400693	methylation ~ maternal_BMI	methylation ~ maternal_BMI+ maternal_age + parity + mat_smk_preg + maternal_education + social_class + bf_intention + cell counts + SVs	2.34197	1.28748	chr6	10886967	SYCP2L
cg05264033	0.00227372	0.000734498	3.09561	0.00204002	0.00139314	0.000677313	2.05687	0.0400697	methylation ~ maternal_BMI	methylation ~ maternal_BMI+ maternal_age + parity + mat_smk_preg + maternal_education + social_class + bf_intention + cell counts + SVs	2.34197	1.28748	chrX	75006266	MAGEE2
cg15454857	2.25324e-05	0.000251881	0.0894563	0.928744	-0.000363253	0.000176602	-2.0569	0.0400704	methylation ~ maternal_BMI	methylation ~ maternal_BMI+ maternal_age + parity + mat_smk_preg + maternal_education + social_class + bf_intention + cell counts + SVs	2.34197	1.28748	chr15	40861335	RPUSD2
cg13644239	0.00152493	0.000572238	2.66485	0.00787434	0.0010258	0.000498721	2.05685	0.0400709	methylation ~ maternal_BMI	methylation ~ maternal_BMI+ maternal_age + parity + mat_smk_preg + maternal_education + social_class + bf_intention + cell counts + SVs	2.34197	1.28748	chr5	891886	TRIP13;BRD9;BRD9;TRIP13;BRD9
cg19742888	0.000640579	0.000611296	1.0479	0.295035	0.00103017	0.000500865	2.05677	0.0400791	methylation ~ maternal_BMI	methylation ~ maternal_BMI+ maternal_age + parity + mat_smk_preg + maternal_education + social_class + bf_intention + cell counts + SVs	2.34197	1.28748	chr5	176307743	UNC5A
cg06035708	-0.00310812	0.00100081	-3.10561	0.00197316	-0.0013735	0.000667797	-2.05676	0.0400796	methylation ~ maternal_BMI	methylation ~ maternal_BMI+ maternal_age + parity + mat_smk_preg + maternal_education + social_class + bf_intention + cell counts + SVs	2.34197	1.28748	chr16	6073509	A2BP1;A2BP1
cg09213102	0.00033069	0.000560273	0.590229	0.555222	-0.000658334	0.000320087	-2.05673	0.0400824	methylation ~ maternal_BMI	methylation ~ maternal_BMI+ maternal_age + parity + mat_smk_preg + maternal_education + social_class + bf_intention + cell counts + SVs	2.34197	1.28748	chr16	71392373	CALB2;CALB2;CALB2
cg22661129	9.02925e-05	0.00018036	0.500623	0.61679	0.000279551	0.000135919	2.05675	0.0400826	methylation ~ maternal_BMI	methylation ~ maternal_BMI+ maternal_age + parity + mat_smk_preg + maternal_education + social_class + bf_intention + cell counts + SVs	2.34197	1.28748	chr8	35580715	UNC5D
cg17930459	0.000472902	0.000349698	1.35232	0.176701	0.000645964	0.000314069	2.05676	0.0400832	methylation ~ maternal_BMI	methylation ~ maternal_BMI+ maternal_age + parity + mat_smk_preg + maternal_education + social_class + bf_intention + cell counts + SVs	2.34197	1.28748	chr19	49967850	ALDH16A1;ALDH16A1
cg09039436	-0.000107567	6.13269e-05	-1.75399	0.0798636	-0.000106632	5.1844e-05	-2.05679	0.0400833	methylation ~ maternal_BMI	methylation ~ maternal_BMI+ maternal_age + parity + mat_smk_preg + maternal_education + social_class + bf_intention + cell counts + SVs	2.34197	1.28748	chr11	46369515	DGKZ;DGKZ;DGKZ
cg03547181	0.00155121	0.000514565	3.01461	0.00266326	0.000881851	0.000428766	2.05672	0.0400838	methylation ~ maternal_BMI	methylation ~ maternal_BMI+ maternal_age + parity + mat_smk_preg + maternal_education + social_class + bf_intention + cell counts + SVs	2.34197	1.28748	chr1	203096683	ADORA1;ADORA1
cg23439141	-0.000297635	0.000101157	-2.94231	0.00336226	-0.000154376	7.50597e-05	-2.05671	0.0400854	methylation ~ maternal_BMI	methylation ~ maternal_BMI+ maternal_age + parity + mat_smk_preg + maternal_education + social_class + bf_intention + cell counts + SVs	2.34197	1.28748	chr13	113951774	LAMP1
cg05953243	0.000368887	0.000409905	0.899933	0.368461	0.000635132	0.000308808	2.05672	0.0400905	methylation ~ maternal_BMI	methylation ~ maternal_BMI+ maternal_age + parity + mat_smk_preg + maternal_education + social_class + bf_intention + cell counts + SVs	2.34197	1.28748	chr11	26743425	SLC5A12;SLC5A12
cg08598324	-0.000698672	0.000270041	-2.58728	0.00987369	-0.000510417	0.00024817	-2.05672	0.0400945	methylation ~ maternal_BMI	methylation ~ maternal_BMI+ maternal_age + parity + mat_smk_preg + maternal_education + social_class + bf_intention + cell counts + SVs	2.34197	1.28748	chr8	19092967
cg18521925	-0.00106836	0.00053646	-1.9915	0.0468028	-0.000981136	0.000477066	-2.05661	0.0400958	methylation ~ maternal_BMI	methylation ~ maternal_BMI+ maternal_age + parity + mat_smk_preg + maternal_education + social_class + bf_intention + cell counts + SVs	2.34197	1.28748	chr6	110798323	SLC22A16
cg04077363	0.00261188	0.000796862	3.2777	0.00109666	0.00139673	0.000679153	2.05658	0.0400976	methylation ~ maternal_BMI	methylation ~ maternal_BMI+ maternal_age + parity + mat_smk_preg + maternal_education + social_class + bf_intention + cell counts + SVs	2.34197	1.28748	chrX	102531881	TCEAL5
cg09187338	0.0018515	0.000597958	3.09637	0.00203497	0.00099654	0.000484567	2.05656	0.0400999	methylation ~ maternal_BMI	methylation ~ maternal_BMI+ maternal_age + parity + mat_smk_preg + maternal_education + social_class + bf_intention + cell counts + SVs	2.34197	1.28748	chr7	130588508
cg22026192	0.000188508	0.000182566	1.03255	0.302165	0.000334613	0.000162702	2.0566	0.0401004	methylation ~ maternal_BMI	methylation ~ maternal_BMI+ maternal_age + parity + mat_smk_preg + maternal_education + social_class + bf_intention + cell counts + SVs	2.34197	1.28748	chr12	124944377	NCOR2;NCOR2
cg20537325	-0.000638262	0.000234192	-2.72539	0.00657954	-0.000355025	0.000172632	-2.05654	0.0401041	methylation ~ maternal_BMI	methylation ~ maternal_BMI+ maternal_age + parity + mat_smk_preg + maternal_education + social_class + bf_intention + cell counts + SVs	2.34197	1.28748	chr10	131348421	MGMT
cg09423080	-1.56537e-05	2.73878e-05	-0.571558	0.5678	-4.23164e-05	2.05766e-05	-2.05653	0.0401046	methylation ~ maternal_BMI	methylation ~ maternal_BMI+ maternal_age + parity + mat_smk_preg + maternal_education + social_class + bf_intention + cell counts + SVs	2.34197	1.28748	chr13	76111751	COMMD6;COMMD6
cg13977290	-5.51028e-05	2.07677e-05	-2.65329	0.00814684	-3.98327e-05	1.93691e-05	-2.05651	0.0401049	methylation ~ maternal_BMI	methylation ~ maternal_BMI+ maternal_age + parity + mat_smk_preg + maternal_education + social_class + bf_intention + cell counts + SVs	2.34197	1.28748	chr9	92219858	GADD45G
cg25022086	-7.91044e-05	0.00016246	-0.486915	0.626469	-0.000288526	0.000140294	-2.05658	0.0401052	methylation ~ maternal_BMI	methylation ~ maternal_BMI+ maternal_age + parity + mat_smk_preg + maternal_education + social_class + bf_intention + cell counts + SVs	2.34197	1.28748	chr17	74071616	GALR2
cg20796999	0.00020873	0.000232338	0.898389	0.369281	0.000438302	0.000213127	2.05653	0.0401058	methylation ~ maternal_BMI	methylation ~ maternal_BMI+ maternal_age + parity + mat_smk_preg + maternal_education + social_class + bf_intention + cell counts + SVs	2.34197	1.28748	chr17	75390097	SEPT9;SEPT9;SEPT9;SEPT9;SEPT9
cg16678185	-1.20262e-05	5.93927e-05	-0.202487	0.839594	-0.000112402	5.46555e-05	-2.05655	0.0401064	methylation ~ maternal_BMI	methylation ~ maternal_BMI+ maternal_age + parity + mat_smk_preg + maternal_education + social_class + bf_intention + cell counts + SVs	2.34197	1.28748	chr1	26946851
cg15586945	-1.51201e-05	2.09053e-05	-0.723266	0.469753	-3.80005e-05	1.84783e-05	-2.05649	0.0401092	methylation ~ maternal_BMI	methylation ~ maternal_BMI+ maternal_age + parity + mat_smk_preg + maternal_education + social_class + bf_intention + cell counts + SVs	2.34197	1.28748	chr4	164088095	NAF1;NAF1
cg11392858	-0.000179456	0.000103481	-1.73418	0.0833372	-0.000206261	0.000100288	-2.05668	0.0401101	methylation ~ maternal_BMI	methylation ~ maternal_BMI+ maternal_age + parity + mat_smk_preg + maternal_education + social_class + bf_intention + cell counts + SVs	2.34197	1.28748	chr17	17109651	PLD6
cg19655006	-3.31422e-05	1.9948e-05	-1.66143	0.0970684	-3.90598e-05	1.89932e-05	-2.05652	0.0401102	methylation ~ maternal_BMI	methylation ~ maternal_BMI+ maternal_age + parity + mat_smk_preg + maternal_education + social_class + bf_intention + cell counts + SVs	2.34197	1.28748	chr2	172750994	SLC25A12
cg07989568	0.000653325	0.000195154	3.34774	0.000857224	0.000268309	0.000130471	2.05646	0.0401109	methylation ~ maternal_BMI	methylation ~ maternal_BMI+ maternal_age + parity + mat_smk_preg + maternal_education + social_class + bf_intention + cell counts + SVs	2.34197	1.28748	chr17	6735152	TEKT1
cg10434152	-3.42191e-05	3.17052e-05	-1.07929	0.280822	-5.91157e-05	2.87462e-05	-2.05647	0.0401117	methylation ~ maternal_BMI	methylation ~ maternal_BMI+ maternal_age + parity + mat_smk_preg + maternal_education + social_class + bf_intention + cell counts + SVs	2.34197	1.28748	chr8	110704130	GOLSYN;GOLSYN
cg14005211	-0.00114522	0.000649856	-1.76227	0.0784482	-0.00133134	0.000647404	-2.05643	0.040113	methylation ~ maternal_BMI	methylation ~ maternal_BMI+ maternal_age + parity + mat_smk_preg + maternal_education + social_class + bf_intention + cell counts + SVs	2.34197	1.28748	chr2	171676925	GAD1;GAD1
cg21274136	-0.00177094	0.000709883	-2.4947	0.0128297	-0.00120388	0.000585424	-2.05643	0.0401131	methylation ~ maternal_BMI	methylation ~ maternal_BMI+ maternal_age + parity + mat_smk_preg + maternal_education + social_class + bf_intention + cell counts + SVs	2.34197	1.28748	chr15	69366047	MIR548H4
cg07533148	-5.10553e-05	2.05023e-05	-2.49022	0.0129946	-4.15808e-05	2.02193e-05	-2.05649	0.0401132	methylation ~ maternal_BMI	methylation ~ maternal_BMI+ maternal_age + parity + mat_smk_preg + maternal_education + social_class + bf_intention + cell counts + SVs	2.34197	1.28748	chr1	248020812	TRIM58
cg01526870	-2.92476e-05	1.80587e-05	-1.61958	0.105768	-3.62543e-05	1.76291e-05	-2.0565	0.0401135	methylation ~ maternal_BMI	methylation ~ maternal_BMI+ maternal_age + parity + mat_smk_preg + maternal_education + social_class + bf_intention + cell counts + SVs	2.34197	1.28748	chr12	12510070	LOH12CR1;LOH12CR1;LOH12CR2
cg08072980	0.000457968	0.0007252	0.631506	0.52791	-0.0010638	0.000517317	-2.05639	0.0401159	methylation ~ maternal_BMI	methylation ~ maternal_BMI+ maternal_age + parity + mat_smk_preg + maternal_education + social_class + bf_intention + cell counts + SVs	2.34197	1.28748	chr7	50450320	IKZF1
cg27305029	-0.00181994	0.00102874	-1.7691	0.0773137	-0.0020687	0.00100592	-2.05652	0.0401168	methylation ~ maternal_BMI	methylation ~ maternal_BMI+ maternal_age + parity + mat_smk_preg + maternal_education + social_class + bf_intention + cell counts + SVs	2.34197	1.28748	chr13	114844592	RASA3
cg03190267	3.46582e-05	0.000311648	0.111209	0.911481	-0.0004934	0.000239935	-2.05639	0.040118	methylation ~ maternal_BMI	methylation ~ maternal_BMI+ maternal_age + parity + mat_smk_preg + maternal_education + social_class + bf_intention + cell counts + SVs	2.34197	1.28748	chr16	2523468	NTN3
cg21555471	5.31223e-05	2.27925e-05	2.33069	0.0200511	4.41486e-05	2.14683e-05	2.05645	0.0401193	methylation ~ maternal_BMI	methylation ~ maternal_BMI+ maternal_age + parity + mat_smk_preg + maternal_education + social_class + bf_intention + cell counts + SVs	2.34197	1.28748	chr15	41060201	DNAJC17
cg18558763	-8.2132e-05	7.11507e-05	-1.15434	0.248747	-0.000117901	5.73348e-05	-2.05636	0.0401225	methylation ~ maternal_BMI	methylation ~ maternal_BMI+ maternal_age + parity + mat_smk_preg + maternal_education + social_class + bf_intention + cell counts + SVs	2.34197	1.28748	chr19	19144444	SFRS14;ARMC6;SFRS14
cg16909084	0.00175779	0.000543887	3.2319	0.00128555	0.000829265	0.000403293	2.05623	0.0401308	methylation ~ maternal_BMI	methylation ~ maternal_BMI+ maternal_age + parity + mat_smk_preg + maternal_education + social_class + bf_intention + cell counts + SVs	2.34197	1.28748	chr2	1711796	PXDN
cg13267092	0.000621345	0.000602865	1.03065	0.303049	0.00110479	0.000537292	2.05622	0.0401326	methylation ~ maternal_BMI	methylation ~ maternal_BMI+ maternal_age + parity + mat_smk_preg + maternal_education + social_class + bf_intention + cell counts + SVs	2.34197	1.28748	chr7	128496737	FLNC;FLNC
cg04963523	-0.000147872	0.000372341	-0.397142	0.69138	-0.000577476	0.000280844	-2.05622	0.0401327	methylation ~ maternal_BMI	methylation ~ maternal_BMI+ maternal_age + parity + mat_smk_preg + maternal_education + social_class + bf_intention + cell counts + SVs	2.34197	1.28748	chr15	29080135
cg08472559	-0.00144065	0.000663085	-2.17265	0.0301316	-0.000858681	0.000417603	-2.05621	0.0401328	methylation ~ maternal_BMI	methylation ~ maternal_BMI+ maternal_age + parity + mat_smk_preg + maternal_education + social_class + bf_intention + cell counts + SVs	2.34197	1.28748	chr10	127585083	FANK1
cg04490136	-4.96011e-05	2.33175e-05	-2.1272	0.033743	-4.60629e-05	2.24018e-05	-2.05622	0.0401337	methylation ~ maternal_BMI	methylation ~ maternal_BMI+ maternal_age + parity + mat_smk_preg + maternal_education + social_class + bf_intention + cell counts + SVs	2.34197	1.28748	chr11	34073216	CAPRIN1;CAPRIN1
cg09935371	-7.41449e-05	2.96183e-05	-2.50335	0.0125237	-5.64602e-05	2.74581e-05	-2.05623	0.0401338	methylation ~ maternal_BMI	methylation ~ maternal_BMI+ maternal_age + parity + mat_smk_preg + maternal_education + social_class + bf_intention + cell counts + SVs	2.34197	1.28748	chr15	75135717	ULK3
cg09987596	-4.19504e-05	1.89169e-05	-2.21762	0.0268937	-3.52555e-05	1.71458e-05	-2.05621	0.0401354	methylation ~ maternal_BMI	methylation ~ maternal_BMI+ maternal_age + parity + mat_smk_preg + maternal_education + social_class + bf_intention + cell counts + SVs	2.34197	1.28748	chr2	131513705	FAM123C;FAM123C;FAM123C;FAM123C
cg14087319	0.000372721	0.000535811	0.695621	0.486891	0.000979984	0.000476608	2.05616	0.0401392	methylation ~ maternal_BMI	methylation ~ maternal_BMI+ maternal_age + parity + mat_smk_preg + maternal_education + social_class + bf_intention + cell counts + SVs	2.34197	1.28748	chr2	99013128	CNGA3;CNGA3
cg22791932	-0.000861426	0.00051813	-1.66257	0.0968337	-0.000935448	0.000454952	-2.05615	0.0401397	methylation ~ maternal_BMI	methylation ~ maternal_BMI+ maternal_age + parity + mat_smk_preg + maternal_education + social_class + bf_intention + cell counts + SVs	2.34197	1.28748	chr16	88537374	ZFPM1
cg08438071	-0.00228975	0.00100152	-2.28628	0.0225267	-0.00117853	0.000573177	-2.05613	0.0401407	methylation ~ maternal_BMI	methylation ~ maternal_BMI+ maternal_age + parity + mat_smk_preg + maternal_education + social_class + bf_intention + cell counts + SVs	2.34197	1.28748	chr10	91393785	PANK1;PANK1;PANK1
cg14609025	-3.32749e-05	3.359e-05	-0.990619	0.322207	-6.44512e-05	3.13454e-05	-2.05616	0.040142	methylation ~ maternal_BMI	methylation ~ maternal_BMI+ maternal_age + parity + mat_smk_preg + maternal_education + social_class + bf_intention + cell counts + SVs	2.34197	1.28748	chr1	119550983
cg08656053	6.80095e-05	3.37396e-05	2.01572	0.044202	6.13245e-05	2.98255e-05	2.05611	0.0401452	methylation ~ maternal_BMI	methylation ~ maternal_BMI+ maternal_age + parity + mat_smk_preg + maternal_education + social_class + bf_intention + cell counts + SVs	2.34197	1.28748	chr19	53602096	ZNF160;ZNF160;ZNF160
cg21215325	-0.000573423	0.000284068	-2.01861	0.0439015	-0.000294392	0.000143178	-2.05612	0.0401463	methylation ~ maternal_BMI	methylation ~ maternal_BMI+ maternal_age + parity + mat_smk_preg + maternal_education + social_class + bf_intention + cell counts + SVs	2.34197	1.28748	chr15	35178803	AQR
cg03797398	0.000744646	0.000232705	3.19996	0.00143459	0.000224651	0.000109263	2.05606	0.0401474	methylation ~ maternal_BMI	methylation ~ maternal_BMI+ maternal_age + parity + mat_smk_preg + maternal_education + social_class + bf_intention + cell counts + SVs	2.34197	1.28748	chr4	2043053	C4orf48;C4orf48
cg05960024	-0.000531228	0.00018888	-2.81252	0.00505011	-0.000233135	0.00011339	-2.05605	0.0401521	methylation ~ maternal_BMI	methylation ~ maternal_BMI+ maternal_age + parity + mat_smk_preg + maternal_education + social_class + bf_intention + cell counts + SVs	2.34197	1.28748	chr4	56376020	CLOCK
cg24325883	0.000561584	0.000175392	3.20187	0.0014255	0.00018318	8.90961e-05	2.05598	0.0401568	methylation ~ maternal_BMI	methylation ~ maternal_BMI+ maternal_age + parity + mat_smk_preg + maternal_education + social_class + bf_intention + cell counts + SVs	2.34197	1.28748	chr1	46713301	RAD54L;RAD54L
cg04552931	-0.000113849	4.54345e-05	-2.50578	0.0124384	-7.39385e-05	3.5963e-05	-2.05596	0.0401594	methylation ~ maternal_BMI	methylation ~ maternal_BMI+ maternal_age + parity + mat_smk_preg + maternal_education + social_class + bf_intention + cell counts + SVs	2.34197	1.28748	chr17	71228123	FAM104A;C17orf80;FAM104A;C17orf80;C17orf80
cg22036694	-0.000106302	5.35846e-05	-1.98383	0.0476588	-9.84111e-05	4.78657e-05	-2.05599	0.0401601	methylation ~ maternal_BMI	methylation ~ maternal_BMI+ maternal_age + parity + mat_smk_preg + maternal_education + social_class + bf_intention + cell counts + SVs	2.34197	1.28748	chr5	132113157	SEPT8;SEPT8;SEPT8;SEPT8
cg24020986	0.000181748	0.000458888	0.396061	0.692177	-0.000723964	0.000352137	-2.05592	0.0401615	methylation ~ maternal_BMI	methylation ~ maternal_BMI+ maternal_age + parity + mat_smk_preg + maternal_education + social_class + bf_intention + cell counts + SVs	2.34197	1.28748	chr10	102324667
cg06571993	4.09101e-05	3.1266e-05	1.30845	0.191144	4.93825e-05	2.40189e-05	2.05598	0.0401621	methylation ~ maternal_BMI	methylation ~ maternal_BMI+ maternal_age + parity + mat_smk_preg + maternal_education + social_class + bf_intention + cell counts + SVs	2.34197	1.28748	chr7	98579529	TRRAP
cg14503180	-5.5211e-05	2.11046e-05	-2.61607	0.00908204	-4.18562e-05	2.03588e-05	-2.05592	0.0401634	methylation ~ maternal_BMI	methylation ~ maternal_BMI+ maternal_age + parity + mat_smk_preg + maternal_education + social_class + bf_intention + cell counts + SVs	2.34197	1.28748	chr11	46354630	DGKZ
cg22088219	0.000702601	0.00025275	2.77983	0.00558271	0.000291087	0.000141582	2.05596	0.040164	methylation ~ maternal_BMI	methylation ~ maternal_BMI+ maternal_age + parity + mat_smk_preg + maternal_education + social_class + bf_intention + cell counts + SVs	2.34197	1.28748	chr7	74064567
cg26832639	-0.000979047	0.000383779	-2.55107	0.0109505	-0.000704009	0.000342416	-2.056	0.0401646	methylation ~ maternal_BMI	methylation ~ maternal_BMI+ maternal_age + parity + mat_smk_preg + maternal_education + social_class + bf_intention + cell counts + SVs	2.34197	1.28748	chr19	51457480	KLK5;KLK5;KLK5
cg03570858	-2.30966e-05	1.29062e-05	-1.78957	0.0739452	-2.4815e-05	1.20701e-05	-2.05591	0.0401656	methylation ~ maternal_BMI	methylation ~ maternal_BMI+ maternal_age + parity + mat_smk_preg + maternal_education + social_class + bf_intention + cell counts + SVs	2.34197	1.28748	chr17	74733464	MIR636;SFRS2;MFSD11
cg02394572	-0.000991444	0.000341925	-2.89959	0.00385917	-0.00066734	0.000324552	-2.05619	0.0401664	methylation ~ maternal_BMI	methylation ~ maternal_BMI+ maternal_age + parity + mat_smk_preg + maternal_education + social_class + bf_intention + cell counts + SVs	2.34197	1.28748	chr7	2754753	AMZ1
cg02581727	0.00282352	0.00105025	2.68842	0.00734455	0.00185257	0.00090112	2.05585	0.0401679	methylation ~ maternal_BMI	methylation ~ maternal_BMI+ maternal_age + parity + mat_smk_preg + maternal_education + social_class + bf_intention + cell counts + SVs	2.34197	1.28748	chrX	134478016	ZNF449;ZNF75D
cg18708329	-3.99145e-05	4.97092e-05	-0.802959	0.422263	-9.03728e-05	4.39596e-05	-2.05582	0.0401722	methylation ~ maternal_BMI	methylation ~ maternal_BMI+ maternal_age + parity + mat_smk_preg + maternal_education + social_class + bf_intention + cell counts + SVs	2.34197	1.28748	chr20	60795362	HRH3
cg26968387	-3.37603e-05	2.39421e-05	-1.41008	0.158952	-4.33577e-05	2.10899e-05	-2.05585	0.0401722	methylation ~ maternal_BMI	methylation ~ maternal_BMI+ maternal_age + parity + mat_smk_preg + maternal_education + social_class + bf_intention + cell counts + SVs	2.34197	1.28748	chr19	37569268	ZNF420
cg19856705	0.000150939	0.000120383	1.25382	0.210324	0.000228628	0.000111207	2.05588	0.0401758	methylation ~ maternal_BMI	methylation ~ maternal_BMI+ maternal_age + parity + mat_smk_preg + maternal_education + social_class + bf_intention + cell counts + SVs	2.34197	1.28748	chr1	234667500
cg09882118	-7.61194e-05	0.000378564	-0.201074	0.840697	-0.00060894	0.000296215	-2.05574	0.0401796	methylation ~ maternal_BMI	methylation ~ maternal_BMI+ maternal_age + parity + mat_smk_preg + maternal_education + social_class + bf_intention + cell counts + SVs	2.34197	1.28748	chr3	48508272	TREX1;TREX1
cg06733971	-0.000160143	0.000492845	-0.324935	0.745324	-0.000861792	0.000419216	-2.05573	0.0401799	methylation ~ maternal_BMI	methylation ~ maternal_BMI+ maternal_age + parity + mat_smk_preg + maternal_education + social_class + bf_intention + cell counts + SVs	2.34197	1.28748	chr16	3452235	ZNF174;ZNF434;ZNF174
cg16145139	-0.000611612	0.000688154	-0.888771	0.374422	-0.00123394	0.000600245	-2.05572	0.0401807	methylation ~ maternal_BMI	methylation ~ maternal_BMI+ maternal_age + parity + mat_smk_preg + maternal_education + social_class + bf_intention + cell counts + SVs	2.34197	1.28748	chrX	70503962	NONO;NONO;BCYRN1;NONO;NONO
cg03746590	-3.76688e-05	7.03885e-05	-0.535156	0.592711	-9.51323e-05	4.62746e-05	-2.05582	0.0401811	methylation ~ maternal_BMI	methylation ~ maternal_BMI+ maternal_age + parity + mat_smk_preg + maternal_education + social_class + bf_intention + cell counts + SVs	2.34197	1.28748	chr8	30013309	DCTN6
cg14342850	0.0016144	0.000880005	1.83454	0.066986	0.00166394	0.000809424	2.05571	0.0401819	methylation ~ maternal_BMI	methylation ~ maternal_BMI+ maternal_age + parity + mat_smk_preg + maternal_education + social_class + bf_intention + cell counts + SVs	2.34197	1.28748	chr9	34666173
cg13474998	0.000273281	0.000380453	0.718304	0.472804	-0.000504018	0.000245179	-2.05571	0.0401838	methylation ~ maternal_BMI	methylation ~ maternal_BMI+ maternal_age + parity + mat_smk_preg + maternal_education + social_class + bf_intention + cell counts + SVs	2.34197	1.28748	chr3	53165031	RFT1
cg17023374	-3.03785e-05	1.81495e-05	-1.67379	0.0946168	-3.53635e-05	1.72019e-05	-2.05579	0.0401843	methylation ~ maternal_BMI	methylation ~ maternal_BMI+ maternal_age + parity + mat_smk_preg + maternal_education + social_class + bf_intention + cell counts + SVs	2.34197	1.28748	chr4	113067318	C4orf32
cg02854928	-0.000895999	0.00040925	-2.18937	0.0288914	-0.00054911	0.000267116	-2.0557	0.0401844	methylation ~ maternal_BMI	methylation ~ maternal_BMI+ maternal_age + parity + mat_smk_preg + maternal_education + social_class + bf_intention + cell counts + SVs	2.34197	1.28748	chr12	125253380
cg17431401	-0.000204744	9.60996e-05	-2.13054	0.0334722	-0.000158622	7.71607e-05	-2.05574	0.0401873	methylation ~ maternal_BMI	methylation ~ maternal_BMI+ maternal_age + parity + mat_smk_preg + maternal_education + social_class + bf_intention + cell counts + SVs	2.34197	1.28748	chr7	23511004	IGF2BP3
cg27220091	-8.49137e-05	2.90793e-05	-2.92008	0.00360892	-5.217e-05	2.53787e-05	-2.05566	0.0401875	methylation ~ maternal_BMI	methylation ~ maternal_BMI+ maternal_age + parity + mat_smk_preg + maternal_education + social_class + bf_intention + cell counts + SVs	2.34197	1.28748	chr7	87563462	ADAM22;ADAM22;ADAM22;ADAM22;ADAM22
cg17428913	-0.00156662	0.000596232	-2.62753	0.00878401	-0.00105776	0.000514573	-2.05562	0.0401921	methylation ~ maternal_BMI	methylation ~ maternal_BMI+ maternal_age + parity + mat_smk_preg + maternal_education + social_class + bf_intention + cell counts + SVs	2.34197	1.28748	chr1	36563557	COL8A2
cg23984434	0.000398095	0.000135298	2.94235	0.00336282	0.00018508	9.00359e-05	2.05563	0.0401939	methylation ~ maternal_BMI	methylation ~ maternal_BMI+ maternal_age + parity + mat_smk_preg + maternal_education + social_class + bf_intention + cell counts + SVs	2.34197	1.28748	chr11	106888656	GUCY1A2
cg24570064	0.00135464	0.000571503	2.37031	0.0180353	0.00101473	0.000493644	2.05558	0.0401944	methylation ~ maternal_BMI	methylation ~ maternal_BMI+ maternal_age + parity + mat_smk_preg + maternal_education + social_class + bf_intention + cell counts + SVs	2.34197	1.28748	chr12	4140993
cg05201477	-3.46975e-05	1.98379e-05	-1.74905	0.0807077	-3.83079e-05	1.86361e-05	-2.05558	0.0401953	methylation ~ maternal_BMI	methylation ~ maternal_BMI+ maternal_age + parity + mat_smk_preg + maternal_education + social_class + bf_intention + cell counts + SVs	2.34197	1.28748	chr15	80696283	ARNT2
cg15852731	-4.67427e-05	3.56473e-05	-1.31125	0.190193	-6.71442e-05	3.26641e-05	-2.0556	0.040196	methylation ~ maternal_BMI	methylation ~ maternal_BMI+ maternal_age + parity + mat_smk_preg + maternal_education + social_class + bf_intention + cell counts + SVs	2.34197	1.28748	chr22	44208246	EFCAB6;EFCAB6
cg07069742	0.000196774	0.000234365	0.839603	0.401415	0.000443037	0.000215524	2.05562	0.0401973	methylation ~ maternal_BMI	methylation ~ maternal_BMI+ maternal_age + parity + mat_smk_preg + maternal_education + social_class + bf_intention + cell counts + SVs	2.34197	1.28748	chr3	59644285
cg21532636	-0.000125832	0.000198634	-0.63349	0.526618	-0.000306836	0.000149269	-2.05558	0.0402001	methylation ~ maternal_BMI	methylation ~ maternal_BMI+ maternal_age + parity + mat_smk_preg + maternal_education + social_class + bf_intention + cell counts + SVs	2.34197	1.28748	chr22	36001055
cg15339960	-0.00218147	0.000931302	-2.34239	0.0194313	-0.000933167	0.000453985	-2.0555	0.0402016	methylation ~ maternal_BMI	methylation ~ maternal_BMI+ maternal_age + parity + mat_smk_preg + maternal_education + social_class + bf_intention + cell counts + SVs	2.34197	1.28748	chr5	45693264	HCN1
cg21420366	0.0016502	0.000502429	3.28444	0.00107121	0.000824922	0.000401326	2.05549	0.0402028	methylation ~ maternal_BMI	methylation ~ maternal_BMI+ maternal_age + parity + mat_smk_preg + maternal_education + social_class + bf_intention + cell counts + SVs	2.34197	1.28748	chr1	115880072	NGF
cg00695558	8.10995e-05	0.000234905	0.345243	0.730013	0.000353643	0.000172051	2.05546	0.0402107	methylation ~ maternal_BMI	methylation ~ maternal_BMI+ maternal_age + parity + mat_smk_preg + maternal_education + social_class + bf_intention + cell counts + SVs	2.34197	1.28748	chr8	42992137
cg26159074	0.000246979	0.00032526	0.759328	0.447906	0.000610833	0.000297185	2.0554	0.0402149	methylation ~ maternal_BMI	methylation ~ maternal_BMI+ maternal_age + parity + mat_smk_preg + maternal_education + social_class + bf_intention + cell counts + SVs	2.34197	1.28748	chr5	1554307
cg19447686	-3.63584e-05	1.73415e-05	-2.09661	0.0363763	-3.34586e-05	1.62787e-05	-2.05536	0.0402159	methylation ~ maternal_BMI	methylation ~ maternal_BMI+ maternal_age + parity + mat_smk_preg + maternal_education + social_class + bf_intention + cell counts + SVs	2.34197	1.28748	chr12	53448085	TENC1;TENC1;TENC1
cg04802657	-4.71196e-05	3.83845e-05	-1.22757	0.220012	-7.1154e-05	3.46185e-05	-2.05537	0.040217	methylation ~ maternal_BMI	methylation ~ maternal_BMI+ maternal_age + parity + mat_smk_preg + maternal_education + social_class + bf_intention + cell counts + SVs	2.34197	1.28748	chr16	28565199	CCDC101
cg23830810	0.00128344	0.000458058	2.80191	0.0052163	0.000858941	0.000417909	2.05533	0.0402186	methylation ~ maternal_BMI	methylation ~ maternal_BMI+ maternal_age + parity + mat_smk_preg + maternal_education + social_class + bf_intention + cell counts + SVs	2.34197	1.28748	chr12	120967582	COQ5
cg21147310	0.00175133	0.000685979	2.55303	0.0108838	0.00127407	0.000619885	2.05533	0.0402188	methylation ~ maternal_BMI	methylation ~ maternal_BMI+ maternal_age + parity + mat_smk_preg + maternal_education + social_class + bf_intention + cell counts + SVs	2.34197	1.28748	chr1	85514708	MCOLN3
cg02575406	-0.000169797	0.000836508	-0.202983	0.839205	0.000841079	0.00040922	2.05532	0.0402206	methylation ~ maternal_BMI	methylation ~ maternal_BMI+ maternal_age + parity + mat_smk_preg + maternal_education + social_class + bf_intention + cell counts + SVs	2.34197	1.28748	chr12	104928986	CHST11
cg25717351	6.8503e-05	6.71199e-05	1.02061	0.307787	9.90014e-05	4.81679e-05	2.05534	0.0402216	methylation ~ maternal_BMI	methylation ~ maternal_BMI+ maternal_age + parity + mat_smk_preg + maternal_education + social_class + bf_intention + cell counts + SVs	2.34197	1.28748	chr17	744675	NXN
cg21176993	0.000976996	0.000351262	2.78139	0.00555384	0.000590208	0.000287165	2.05529	0.0402219	methylation ~ maternal_BMI	methylation ~ maternal_BMI+ maternal_age + parity + mat_smk_preg + maternal_education + social_class + bf_intention + cell counts + SVs	2.34197	1.28748	chr11	131374259	NTM
cg26363168	-1.71022e-05	3.36788e-05	-0.507802	0.61175	-5.59922e-05	2.72421e-05	-2.05535	0.0402226	methylation ~ maternal_BMI	methylation ~ maternal_BMI+ maternal_age + parity + mat_smk_preg + maternal_education + social_class + bf_intention + cell counts + SVs	2.34197	1.28748	chr6	79788481	PHIP
cg22593177	0.000219291	0.000304593	0.719949	0.471791	0.000570228	0.000277442	2.05531	0.0402232	methylation ~ maternal_BMI	methylation ~ maternal_BMI+ maternal_age + parity + mat_smk_preg + maternal_education + social_class + bf_intention + cell counts + SVs	2.34197	1.28748	chr10	82174376	C10orf58;C10orf58
cg23789054	-0.00095888	0.000434842	-2.20513	0.027762	-0.000720277	0.00035045	-2.05529	0.0402245	methylation ~ maternal_BMI	methylation ~ maternal_BMI+ maternal_age + parity + mat_smk_preg + maternal_education + social_class + bf_intention + cell counts + SVs	2.34197	1.28748	chr6	28832537
cg01136606	0.000195178	0.000292521	0.667228	0.504845	0.000527668	0.000256729	2.05535	0.0402255	methylation ~ maternal_BMI	methylation ~ maternal_BMI+ maternal_age + parity + mat_smk_preg + maternal_education + social_class + bf_intention + cell counts + SVs	2.34197	1.28748	chr8	141535901
cg25022612	-0.000728706	0.000342591	-2.12704	0.0337592	-0.000377395	0.00018362	-2.0553	0.0402255	methylation ~ maternal_BMI	methylation ~ maternal_BMI+ maternal_age + parity + mat_smk_preg + maternal_education + social_class + bf_intention + cell counts + SVs	2.34197	1.28748	chr12	64233930
cg10175712	-0.00223266	0.000795544	-2.80645	0.00514398	-0.00126962	0.000617744	-2.05525	0.0402257	methylation ~ maternal_BMI	methylation ~ maternal_BMI+ maternal_age + parity + mat_smk_preg + maternal_education + social_class + bf_intention + cell counts + SVs	2.34197	1.28748	chr2	210840859	UNC80;UNC80
cg05232241	0.000207745	0.000571612	0.363437	0.716387	0.000730449	0.000355408	2.05524	0.0402328	methylation ~ maternal_BMI	methylation ~ maternal_BMI+ maternal_age + parity + mat_smk_preg + maternal_education + social_class + bf_intention + cell counts + SVs	2.34197	1.28748	chr7	11468680	THSD7A
cg01012308	-2.50517e-05	1.04999e-05	-2.38589	0.0172982	-1.91165e-05	9.30141e-06	-2.05523	0.0402333	methylation ~ maternal_BMI	methylation ~ maternal_BMI+ maternal_age + parity + mat_smk_preg + maternal_education + social_class + bf_intention + cell counts + SVs	2.34197	1.28748	chr16	3767753	TRAP1
cg10056728	-0.00057333	0.000642713	-0.892047	0.372666	-0.00094215	0.000458429	-2.05517	0.0402348	methylation ~ maternal_BMI	methylation ~ maternal_BMI+ maternal_age + parity + mat_smk_preg + maternal_education + social_class + bf_intention + cell counts + SVs	2.34197	1.28748	chr12	56497073	PA2G4;ERBB3
cg24249390	0.000278719	0.000203139	1.37206	0.170475	0.000346225	0.000168464	2.05518	0.0402365	methylation ~ maternal_BMI	methylation ~ maternal_BMI+ maternal_age + parity + mat_smk_preg + maternal_education + social_class + bf_intention + cell counts + SVs	2.34197	1.28748	chr15	90295951	MESP1
cg18371567	8.03676e-05	0.000206008	0.390119	0.696564	-0.000258989	0.000126021	-2.05512	0.0402415	methylation ~ maternal_BMI	methylation ~ maternal_BMI+ maternal_age + parity + mat_smk_preg + maternal_education + social_class + bf_intention + cell counts + SVs	2.34197	1.28748	chr11	85376025	CREBZF;CREBZF;CREBZF;CREBZF;CREBZF;CREBZF
cg07211496	0.000426568	0.00025905	1.64666	0.100076	0.000516089	0.000251117	2.05518	0.0402445	methylation ~ maternal_BMI	methylation ~ maternal_BMI+ maternal_age + parity + mat_smk_preg + maternal_education + social_class + bf_intention + cell counts + SVs	2.34197	1.28748	chr2	178973164	PDE11A
cg01633093	0.000524314	0.000377986	1.38712	0.165836	0.00071089	0.000345919	2.05508	0.0402462	methylation ~ maternal_BMI	methylation ~ maternal_BMI+ maternal_age + parity + mat_smk_preg + maternal_education + social_class + bf_intention + cell counts + SVs	2.34197	1.28748	chr3	16216606	GALNTL2;GALNTL2
cg22208304	0.000205805	0.000142421	1.44504	0.148897	0.000278461	0.000135492	2.05519	0.0402465	methylation ~ maternal_BMI	methylation ~ maternal_BMI+ maternal_age + parity + mat_smk_preg + maternal_education + social_class + bf_intention + cell counts + SVs	2.34197	1.28748	chr18	33768496	MOCOS
cg05361325	-0.000117946	4.08886e-05	-2.88456	0.00403733	-6.48427e-05	3.15526e-05	-2.05507	0.0402469	methylation ~ maternal_BMI	methylation ~ maternal_BMI+ maternal_age + parity + mat_smk_preg + maternal_education + social_class + bf_intention + cell counts + SVs	2.34197	1.28748	chr10	32636312	EPC1
cg13369337	0.00117195	0.000649822	1.80349	0.0717282	0.00130788	0.000636442	2.05499	0.0402513	methylation ~ maternal_BMI	methylation ~ maternal_BMI+ maternal_age + parity + mat_smk_preg + maternal_education + social_class + bf_intention + cell counts + SVs	2.34197	1.28748	chr10	13629909	PRPF18
cg09109880	-6.23021e-05	3.43343e-05	-1.81457	0.0700055	-5.66323e-05	2.75584e-05	-2.05499	0.0402516	methylation ~ maternal_BMI	methylation ~ maternal_BMI+ maternal_age + parity + mat_smk_preg + maternal_education + social_class + bf_intention + cell counts + SVs	2.34197	1.28748	chr4	184365620	CDKN2AIP
cg16234978	0.00115624	0.000586455	1.97157	0.0490399	0.000974825	0.000474375	2.05497	0.0402532	methylation ~ maternal_BMI	methylation ~ maternal_BMI+ maternal_age + parity + mat_smk_preg + maternal_education + social_class + bf_intention + cell counts + SVs	2.34197	1.28748	chr7	1704095
cg17325094	0.000175638	7.35427e-05	2.38824	0.0171925	0.000137344	6.68321e-05	2.05506	0.0402548	methylation ~ maternal_BMI	methylation ~ maternal_BMI+ maternal_age + parity + mat_smk_preg + maternal_education + social_class + bf_intention + cell counts + SVs	2.34197	1.28748	chr1	57809419	DAB1
cg26547741	9.01695e-05	6.21432e-05	1.451	0.147223	0.00010521	5.11965e-05	2.05502	0.0402549	methylation ~ maternal_BMI	methylation ~ maternal_BMI+ maternal_age + parity + mat_smk_preg + maternal_education + social_class + bf_intention + cell counts + SVs	2.34197	1.28748	chr7	1784913	ELFN1
cg23214840	-0.000607609	0.000516371	-1.17669	0.239712	0.000522674	0.000254346	2.05497	0.0402578	methylation ~ maternal_BMI	methylation ~ maternal_BMI+ maternal_age + parity + mat_smk_preg + maternal_education + social_class + bf_intention + cell counts + SVs	2.34197	1.28748	chr2	21251355	APOB
cg00827596	0.000687612	0.000337538	2.03714	0.0420004	0.000630058	0.00030661	2.05492	0.040258	methylation ~ maternal_BMI	methylation ~ maternal_BMI+ maternal_age + parity + mat_smk_preg + maternal_education + social_class + bf_intention + cell counts + SVs	2.34197	1.28748	chr2	68755067	APLF
cg12543245	-0.000453028	0.000868476	-0.521636	0.602084	0.00112454	0.000547241	2.05492	0.0402581	methylation ~ maternal_BMI	methylation ~ maternal_BMI+ maternal_age + parity + mat_smk_preg + maternal_education + social_class + bf_intention + cell counts + SVs	2.34197	1.28748	chr7	116080203
cg12781834	4.41599e-07	2.77618e-05	0.0159067	0.987313	-4.3963e-05	2.1394e-05	-2.05492	0.0402606	methylation ~ maternal_BMI	methylation ~ maternal_BMI+ maternal_age + parity + mat_smk_preg + maternal_education + social_class + bf_intention + cell counts + SVs	2.34197	1.28748	chr17	40169085	DNAJC7;NKIRAS2;DNAJC7;DNAJC7;DNAJC7
cg27278640	-0.000498746	0.000334667	-1.49027	0.136591	-0.000389255	0.00018943	-2.05488	0.0402638	methylation ~ maternal_BMI	methylation ~ maternal_BMI+ maternal_age + parity + mat_smk_preg + maternal_education + social_class + bf_intention + cell counts + SVs	2.34197	1.28748	chr8	128520078
cg16661654	-8.13053e-05	5.51519e-05	-1.47421	0.140866	-9.03631e-05	4.3975e-05	-2.05487	0.0402663	methylation ~ maternal_BMI	methylation ~ maternal_BMI+ maternal_age + parity + mat_smk_preg + maternal_education + social_class + bf_intention + cell counts + SVs	2.34197	1.28748	chr11	10326549	ADM
cg23893389	0.00215949	0.000787732	2.7414	0.00626935	0.0014761	0.00071836	2.05482	0.0402683	methylation ~ maternal_BMI	methylation ~ maternal_BMI+ maternal_age + parity + mat_smk_preg + maternal_education + social_class + bf_intention + cell counts + SVs	2.34197	1.28748	chrX	153237599	TMEM187;HCFC1
cg07938763	0.000283329	0.000227198	1.24706	0.212788	0.000410757	0.000199894	2.05487	0.0402695	methylation ~ maternal_BMI	methylation ~ maternal_BMI+ maternal_age + parity + mat_smk_preg + maternal_education + social_class + bf_intention + cell counts + SVs	2.34197	1.28748	chr19	2516966	GNG7
cg11338088	-2.03527e-05	5.05535e-05	-0.402598	0.687364	-7.43661e-05	3.61909e-05	-2.05483	0.0402696	methylation ~ maternal_BMI	methylation ~ maternal_BMI+ maternal_age + parity + mat_smk_preg + maternal_education + social_class + bf_intention + cell counts + SVs	2.34197	1.28748	chr19	48893974	KDELR1
cg03495059	-6.91832e-05	6.11229e-05	-1.13187	0.258068	-0.000109634	5.33538e-05	-2.05484	0.0402697	methylation ~ maternal_BMI	methylation ~ maternal_BMI+ maternal_age + parity + mat_smk_preg + maternal_education + social_class + bf_intention + cell counts + SVs	2.34197	1.28748	chr16	30913719	CTF1;CTF1
cg25306087	-2.54948e-05	2.24594e-05	-1.13515	0.256699	-4.29123e-05	2.08832e-05	-2.05487	0.0402712	methylation ~ maternal_BMI	methylation ~ maternal_BMI+ maternal_age + parity + mat_smk_preg + maternal_education + social_class + bf_intention + cell counts + SVs	2.34197	1.28748	chr17	72920362	OTOP2;USH1G
cg00249093	0.00192248	0.000719277	2.67279	0.0076923	0.0011333	0.000551539	2.05479	0.0402712	methylation ~ maternal_BMI	methylation ~ maternal_BMI+ maternal_age + parity + mat_smk_preg + maternal_education + social_class + bf_intention + cell counts + SVs	2.34197	1.28748	chr19	5804642
cg17327665	-0.00116156	0.000415538	-2.79532	0.00532313	-0.000647082	0.000314914	-2.05479	0.040272	methylation ~ maternal_BMI	methylation ~ maternal_BMI+ maternal_age + parity + mat_smk_preg + maternal_education + social_class + bf_intention + cell counts + SVs	2.34197	1.28748	chr6	30552052	ABCF1;ABCF1;MIR877
cg12412079	-7.27521e-05	3.31677e-05	-2.19346	0.0285963	-6.74632e-05	3.28319e-05	-2.05481	0.0402735	methylation ~ maternal_BMI	methylation ~ maternal_BMI+ maternal_age + parity + mat_smk_preg + maternal_education + social_class + bf_intention + cell counts + SVs	2.34197	1.28748	chr3	68981877	FAM19A4;FAM19A4
cg24270083	-0.000288749	0.000144955	-1.99199	0.0468099	-0.000291913	0.000142022	-2.0554	0.0402751	methylation ~ maternal_BMI	methylation ~ maternal_BMI+ maternal_age + parity + mat_smk_preg + maternal_education + social_class + bf_intention + cell counts + SVs	2.34197	1.28748	chr2	983571	SNTG2
cg17256532	2.16608e-05	9.91994e-05	0.218356	0.827214	-0.0001607	7.82098e-05	-2.05473	0.0402772	methylation ~ maternal_BMI	methylation ~ maternal_BMI+ maternal_age + parity + mat_smk_preg + maternal_education + social_class + bf_intention + cell counts + SVs	2.34197	1.28748	chr10	118031950	GFRA1;GFRA1;GFRA1
cg16379283	-2.09048e-05	6.97393e-05	-0.299756	0.764451	-0.000116448	5.6672e-05	-2.05478	0.0402774	methylation ~ maternal_BMI	methylation ~ maternal_BMI+ maternal_age + parity + mat_smk_preg + maternal_education + social_class + bf_intention + cell counts + SVs	2.34197	1.28748	chr14	75801023
cg02768863	0.000771338	0.00034595	2.22962	0.0260819	0.000573809	0.000279263	2.05473	0.0402799	methylation ~ maternal_BMI	methylation ~ maternal_BMI+ maternal_age + parity + mat_smk_preg + maternal_education + social_class + bf_intention + cell counts + SVs	2.34197	1.28748	chr4	9507285
cg08445802	0.000561789	0.000206094	2.72589	0.00657079	0.000331797	0.000161478	2.05474	0.0402808	methylation ~ maternal_BMI	methylation ~ maternal_BMI+ maternal_age + parity + mat_smk_preg + maternal_education + social_class + bf_intention + cell counts + SVs	2.34197	1.28748	chr6	85482612
cg09550062	-6.02254e-05	3.70498e-05	-1.62553	0.104488	-7.50662e-05	3.65346e-05	-2.05466	0.0402848	methylation ~ maternal_BMI	methylation ~ maternal_BMI+ maternal_age + parity + mat_smk_preg + maternal_education + social_class + bf_intention + cell counts + SVs	2.34197	1.28748	chr6	33281766	TAPBP;TAPBP;TAPBP
cg24970478	-0.00048842	0.000548622	-0.890266	0.37362	-0.000844852	0.000411196	-2.05462	0.0402872	methylation ~ maternal_BMI	methylation ~ maternal_BMI+ maternal_age + parity + mat_smk_preg + maternal_education + social_class + bf_intention + cell counts + SVs	2.34197	1.28748	chr6	6762157
cg16038269	0.0009261	0.000572569	1.61745	0.106226	0.00112689	0.000548446	2.05469	0.0402872	methylation ~ maternal_BMI	methylation ~ maternal_BMI+ maternal_age + parity + mat_smk_preg + maternal_education + social_class + bf_intention + cell counts + SVs	2.34197	1.28748	chr6	168420197	KIF25;KIF25
cg04363281	-0.000633282	0.000443166	-1.42899	0.15344	-0.000662888	0.000322631	-2.05463	0.0402876	methylation ~ maternal_BMI	methylation ~ maternal_BMI+ maternal_age + parity + mat_smk_preg + maternal_education + social_class + bf_intention + cell counts + SVs	2.34197	1.28748	chr2	121224648	LOC84931
cg15064964	0.000509012	0.000356597	1.42742	0.153897	0.000721517	0.000351164	2.05464	0.0402892	methylation ~ maternal_BMI	methylation ~ maternal_BMI+ maternal_age + parity + mat_smk_preg + maternal_education + social_class + bf_intention + cell counts + SVs	2.34197	1.28748	chr2	239329744
cg02530336	0.00103528	0.000382324	2.70787	0.00693379	0.000733389	0.000356943	2.05464	0.0402893	methylation ~ maternal_BMI	methylation ~ maternal_BMI+ maternal_age + parity + mat_smk_preg + maternal_education + social_class + bf_intention + cell counts + SVs	2.34197	1.28748	chr4	573619
cg21890551	-4.3082e-05	3.32263e-05	-1.29662	0.195187	-6.41343e-05	3.12136e-05	-2.05469	0.0402914	methylation ~ maternal_BMI	methylation ~ maternal_BMI+ maternal_age + parity + mat_smk_preg + maternal_education + social_class + bf_intention + cell counts + SVs	2.34197	1.28748	chr14	62035585
cg19928997	-0.000200074	0.000288453	-0.693611	0.48815	-0.000509642	0.000248052	-2.05457	0.0402925	methylation ~ maternal_BMI	methylation ~ maternal_BMI+ maternal_age + parity + mat_smk_preg + maternal_education + social_class + bf_intention + cell counts + SVs	2.34197	1.28748	chr22	24642243	GGT5;GGT5;GGT5
cg02388416	-9.51497e-06	0.000661334	-0.0143875	0.988525	-0.00121008	0.000588989	-2.05451	0.0402977	methylation ~ maternal_BMI	methylation ~ maternal_BMI+ maternal_age + parity + mat_smk_preg + maternal_education + social_class + bf_intention + cell counts + SVs	2.34197	1.28748	chr10	133796348	BNIP3
cg20255451	-0.000853084	0.00100012	-0.852984	0.393951	0.00082586	0.000401978	2.05449	0.0402992	methylation ~ maternal_BMI	methylation ~ maternal_BMI+ maternal_age + parity + mat_smk_preg + maternal_education + social_class + bf_intention + cell counts + SVs	2.34197	1.28748	chr4	183110156
cg19018155	0.000667659	0.000202007	3.30513	0.000996413	0.000220007	0.000107085	2.05451	0.0402993	methylation ~ maternal_BMI	methylation ~ maternal_BMI+ maternal_age + parity + mat_smk_preg + maternal_education + social_class + bf_intention + cell counts + SVs	2.34197	1.28748	chr22	30662799	OSM;OSM
cg06185869	-7.24418e-05	3.87031e-05	-1.87173	0.0616584	-7.66175e-05	3.72909e-05	-2.05459	0.0402995	methylation ~ maternal_BMI	methylation ~ maternal_BMI+ maternal_age + parity + mat_smk_preg + maternal_education + social_class + bf_intention + cell counts + SVs	2.34197	1.28748	chr16	89786969	C16orf7;ZNF276;ZNF276
cg12157673	0.00272499	0.000974559	2.79612	0.00530947	0.00186988	0.00091016	2.05445	0.0403031	methylation ~ maternal_BMI	methylation ~ maternal_BMI+ maternal_age + parity + mat_smk_preg + maternal_education + social_class + bf_intention + cell counts + SVs	2.34197	1.28748	chr19	52996617	ZNF578
cg03762702	-0.000104049	3.63574e-05	-2.86185	0.00433471	-6.23158e-05	3.03317e-05	-2.05448	0.0403041	methylation ~ maternal_BMI	methylation ~ maternal_BMI+ maternal_age + parity + mat_smk_preg + maternal_education + social_class + bf_intention + cell counts + SVs	2.34197	1.28748	chr1	32757792	HDAC1
cg15717637	-0.00124755	0.000654691	-1.90555	0.0571107	-0.000614864	0.000299279	-2.05449	0.0403052	methylation ~ maternal_BMI	methylation ~ maternal_BMI+ maternal_age + parity + mat_smk_preg + maternal_education + social_class + bf_intention + cell counts + SVs	2.34197	1.28748	chr5	122846766	CSNK1G3;CSNK1G3;CSNK1G3;CSNK1G3
cg22107662	0.000286038	0.000593926	0.481605	0.630233	-0.000868348	0.000422672	-2.05443	0.0403056	methylation ~ maternal_BMI	methylation ~ maternal_BMI+ maternal_age + parity + mat_smk_preg + maternal_education + social_class + bf_intention + cell counts + SVs	2.34197	1.28748	chr22	20462514	RIMBP3
cg16654801	-0.000266411	0.000106438	-2.50298	0.0125358	-0.00020012	9.74097e-05	-2.05442	0.0403078	methylation ~ maternal_BMI	methylation ~ maternal_BMI+ maternal_age + parity + mat_smk_preg + maternal_education + social_class + bf_intention + cell counts + SVs	2.34197	1.28748	chr10	119301763	EMX2;EMX2OS;EMX2
cg07247409	6.2308e-05	0.000321374	0.19388	0.846325	0.000387574	0.000188652	2.05444	0.0403136	methylation ~ maternal_BMI	methylation ~ maternal_BMI+ maternal_age + parity + mat_smk_preg + maternal_education + social_class + bf_intention + cell counts + SVs	2.34197	1.28748	chr1	86550209	COL24A1
cg01136776	-0.00139423	0.000619364	-2.25108	0.0246828	-0.00116267	0.000565949	-2.05437	0.0403138	methylation ~ maternal_BMI	methylation ~ maternal_BMI+ maternal_age + parity + mat_smk_preg + maternal_education + social_class + bf_intention + cell counts + SVs	2.34197	1.28748	chr14	94417447	ASB2
cg20295671	-3.80117e-05	1.79232e-05	-2.12081	0.0342789	-3.62672e-05	1.76538e-05	-2.05435	0.0403138	methylation ~ maternal_BMI	methylation ~ maternal_BMI+ maternal_age + parity + mat_smk_preg + maternal_education + social_class + bf_intention + cell counts + SVs	2.34197	1.28748	chr22	22090486	YPEL1
cg25948154	-6.43362e-05	2.74155e-05	-2.34671	0.019211	-5.25547e-05	2.55822e-05	-2.05434	0.0403158	methylation ~ maternal_BMI	methylation ~ maternal_BMI+ maternal_age + parity + mat_smk_preg + maternal_education + social_class + bf_intention + cell counts + SVs	2.34197	1.28748	chr15	40763247	CHST14;CHST14
ch.17.52597345F	-5.85401e-05	5.93002e-05	-0.987183	0.323891	-0.000105604	5.14047e-05	-2.05436	0.0403204	methylation ~ maternal_BMI	methylation ~ maternal_BMI+ maternal_age + parity + mat_smk_preg + maternal_education + social_class + bf_intention + cell counts + SVs	2.34197	1.28748	chr17	55242346
cg07723855	-3.68222e-05	2.54384e-05	-1.4475	0.148193	-4.90997e-05	2.39014e-05	-2.05426	0.040324	methylation ~ maternal_BMI	methylation ~ maternal_BMI+ maternal_age + parity + mat_smk_preg + maternal_education + social_class + bf_intention + cell counts + SVs	2.34197	1.28748	chr4	140216998	NDUFC1
cg26343145	0.000840331	0.000734882	1.14349	0.253214	0.00104883	0.000510575	2.05422	0.0403253	methylation ~ maternal_BMI	methylation ~ maternal_BMI+ maternal_age + parity + mat_smk_preg + maternal_education + social_class + bf_intention + cell counts + SVs	2.34197	1.28748	chr7	134859450
cg05867215	0.000553112	0.000174858	3.1632	0.0016259	0.000202025	9.83466e-05	2.05421	0.0403273	methylation ~ maternal_BMI	methylation ~ maternal_BMI+ maternal_age + parity + mat_smk_preg + maternal_education + social_class + bf_intention + cell counts + SVs	2.34197	1.28748	chr11	66112760	BRMS1;BRMS1
cg15044041	0.00159134	0.000709081	2.24423	0.02512	0.0012566	0.000611724	2.0542	0.0403281	methylation ~ maternal_BMI	methylation ~ maternal_BMI+ maternal_age + parity + mat_smk_preg + maternal_education + social_class + bf_intention + cell counts + SVs	2.34197	1.28748	chr3	113160313	WDR52;WDR52;WDR52;WDR52
cg18077580	0.00013215	0.000228759	0.577681	0.563661	-0.000335656	0.0001634	-2.0542	0.0403293	methylation ~ maternal_BMI	methylation ~ maternal_BMI+ maternal_age + parity + mat_smk_preg + maternal_education + social_class + bf_intention + cell counts + SVs	2.34197	1.28748	chr7	96655798
cg04195702	0.000707187	0.000561798	1.25879	0.208518	0.00101635	0.000494762	2.05422	0.0403303	methylation ~ maternal_BMI	methylation ~ maternal_BMI+ maternal_age + parity + mat_smk_preg + maternal_education + social_class + bf_intention + cell counts + SVs	2.34197	1.28748	chr1	838486
cg09634360	-3.13105e-05	2.52318e-05	-1.24091	0.215053	-4.31987e-05	2.10288e-05	-2.05426	0.0403325	methylation ~ maternal_BMI	methylation ~ maternal_BMI+ maternal_age + parity + mat_smk_preg + maternal_education + social_class + bf_intention + cell counts + SVs	2.34197	1.28748	chr12	75905462	KRR1
cg19360425	-0.00115625	0.000453859	-2.54759	0.0110542	-0.000525213	0.000255682	-2.05417	0.0403331	methylation ~ maternal_BMI	methylation ~ maternal_BMI+ maternal_age + parity + mat_smk_preg + maternal_education + social_class + bf_intention + cell counts + SVs	2.34197	1.28748	chr19	5213208	PTPRS;PTPRS;PTPRS;PTPRS
cg14406074	2.94408e-05	3.91564e-05	0.751877	0.452373	6.78264e-05	3.30185e-05	2.05419	0.0403336	methylation ~ maternal_BMI	methylation ~ maternal_BMI+ maternal_age + parity + mat_smk_preg + maternal_education + social_class + bf_intention + cell counts + SVs	2.34197	1.28748	chr9	139818362	TRAF2
cg17498296	-3.72999e-05	2.48175e-05	-1.50297	0.133288	-5.04021e-05	2.45365e-05	-2.05417	0.0403342	methylation ~ maternal_BMI	methylation ~ maternal_BMI+ maternal_age + parity + mat_smk_preg + maternal_education + social_class + bf_intention + cell counts + SVs	2.34197	1.28748	chr10	124907540	HMX2
cg21901577	0.000146162	0.000279316	0.523285	0.600938	0.000414867	0.000201965	2.05415	0.0403352	methylation ~ maternal_BMI	methylation ~ maternal_BMI+ maternal_age + parity + mat_smk_preg + maternal_education + social_class + bf_intention + cell counts + SVs	2.34197	1.28748	chr4	118736876
cg24333015	-5.57726e-05	2.01815e-05	-2.76354	0.00586482	-3.3658e-05	1.63853e-05	-2.05416	0.0403354	methylation ~ maternal_BMI	methylation ~ maternal_BMI+ maternal_age + parity + mat_smk_preg + maternal_education + social_class + bf_intention + cell counts + SVs	2.34197	1.28748	chr3	47555335	C3orf75
cg09157668	-8.35338e-05	5.2985e-05	-1.57656	0.115355	-0.000108805	5.29651e-05	-2.05428	0.0403373	methylation ~ maternal_BMI	methylation ~ maternal_BMI+ maternal_age + parity + mat_smk_preg + maternal_education + social_class + bf_intention + cell counts + SVs	2.34197	1.28748	chr4	37247022	KIAA1239
cg26527782	-9.1367e-05	4.22151e-05	-2.16432	0.0307688	-7.74751e-05	3.77177e-05	-2.05408	0.0403414	methylation ~ maternal_BMI	methylation ~ maternal_BMI+ maternal_age + parity + mat_smk_preg + maternal_education + social_class + bf_intention + cell counts + SVs	2.34197	1.28748	chr11	33037626	DEPDC7;DEPDC7
cg26101089	-1.41358e-06	0.00010256	-0.0137829	0.989007	-0.00017952	8.73965e-05	-2.05408	0.0403418	methylation ~ maternal_BMI	methylation ~ maternal_BMI+ maternal_age + parity + mat_smk_preg + maternal_education + social_class + bf_intention + cell counts + SVs	2.34197	1.28748	chr5	148724889	GRPEL2
cg21010435	6.01506e-05	2.59625e-05	2.31682	0.0207991	4.93731e-05	2.40359e-05	2.05414	0.0403428	methylation ~ maternal_BMI	methylation ~ maternal_BMI+ maternal_age + parity + mat_smk_preg + maternal_education + social_class + bf_intention + cell counts + SVs	2.34197	1.28748	chr7	157208882	DNAJB6
cg00631272	-0.00201885	0.000733007	-2.75421	0.00603188	-0.00100414	0.00048886	-2.05404	0.0403445	methylation ~ maternal_BMI	methylation ~ maternal_BMI+ maternal_age + parity + mat_smk_preg + maternal_education + social_class + bf_intention + cell counts + SVs	2.34197	1.28748	chr7	1654491	TFAMP1
cg02154956	-2.47381e-05	1.2504e-05	-1.97842	0.0482624	-2.39408e-05	1.16556e-05	-2.05402	0.040347	methylation ~ maternal_BMI	methylation ~ maternal_BMI+ maternal_age + parity + mat_smk_preg + maternal_education + social_class + bf_intention + cell counts + SVs	2.34197	1.28748	chr13	100741410	PCCA;PCCA
cg22499001	0.000283343	0.000444213	0.637854	0.523771	0.000706587	0.000344007	2.05399	0.040349	methylation ~ maternal_BMI	methylation ~ maternal_BMI+ maternal_age + parity + mat_smk_preg + maternal_education + social_class + bf_intention + cell counts + SVs	2.34197	1.28748	chr17	62050280	SCN4A
cg19818998	-4.55186e-05	3.50227e-05	-1.29969	0.194131	-6.75696e-05	3.28956e-05	-2.05406	0.0403494	methylation ~ maternal_BMI	methylation ~ maternal_BMI+ maternal_age + parity + mat_smk_preg + maternal_education + social_class + bf_intention + cell counts + SVs	2.34197	1.28748	chr19	52207792	NCRNA00085
cg13509702	0.000151382	0.00085864	0.176304	0.860104	-0.00111803	0.000544327	-2.05396	0.0403511	methylation ~ maternal_BMI	methylation ~ maternal_BMI+ maternal_age + parity + mat_smk_preg + maternal_education + social_class + bf_intention + cell counts + SVs	2.34197	1.28748	chr8	144896307	SCRIB;SCRIB;MIR937
cg13139998	-0.000467292	0.000446293	-1.04705	0.295425	-0.000813961	0.00039629	-2.05395	0.0403516	methylation ~ maternal_BMI	methylation ~ maternal_BMI+ maternal_age + parity + mat_smk_preg + maternal_education + social_class + bf_intention + cell counts + SVs	2.34197	1.28748	chr3	51740201	GRM2;GRM2
cg04509074	0.000278564	8.61499e-05	3.23348	0.00127982	0.000149665	7.28637e-05	2.05404	0.0403517	methylation ~ maternal_BMI	methylation ~ maternal_BMI+ maternal_age + parity + mat_smk_preg + maternal_education + social_class + bf_intention + cell counts + SVs	2.34197	1.28748	chr5	2754274	C5orf38
cg09625351	-0.0018936	0.00075656	-2.5029	0.0125381	-0.000956451	0.000465663	-2.05396	0.0403518	methylation ~ maternal_BMI	methylation ~ maternal_BMI+ maternal_age + parity + mat_smk_preg + maternal_education + social_class + bf_intention + cell counts + SVs	2.34197	1.28748	chr12	14818846	GUCY2C
cg18006379	-0.000600622	0.000226529	-2.65141	0.00819728	-0.000433391	0.000210991	-2.05408	0.0403522	methylation ~ maternal_BMI	methylation ~ maternal_BMI+ maternal_age + parity + mat_smk_preg + maternal_education + social_class + bf_intention + cell counts + SVs	2.34197	1.28748	chr10	132907652	TCERG1L
cg21954173	-3.07641e-05	1.85424e-05	-1.65912	0.0975296	-3.71377e-05	1.80809e-05	-2.05397	0.0403532	methylation ~ maternal_BMI	methylation ~ maternal_BMI+ maternal_age + parity + mat_smk_preg + maternal_education + social_class + bf_intention + cell counts + SVs	2.34197	1.28748	chr19	5623138	SAFB2;SAFB
cg13724288	-1.11551e-05	7.99504e-05	-0.139525	0.889076	-0.000118393	5.76383e-05	-2.05406	0.0403546	methylation ~ maternal_BMI	methylation ~ maternal_BMI+ maternal_age + parity + mat_smk_preg + maternal_education + social_class + bf_intention + cell counts + SVs	2.34197	1.28748	chr9	79791919	VPS13A;VPS13A;LOC100286938;VPS13A;VPS13A
cg05368724	0.000451368	0.000443888	1.01685	0.309565	0.00077691	0.000378267	2.05387	0.0403606	methylation ~ maternal_BMI	methylation ~ maternal_BMI+ maternal_age + parity + mat_smk_preg + maternal_education + social_class + bf_intention + cell counts + SVs	2.34197	1.28748	chr2	97561669	FAM178B;FAM178B
cg02665744	-0.00111827	0.00057763	-1.93597	0.0532626	-0.00087469	0.000425875	-2.05387	0.0403609	methylation ~ maternal_BMI	methylation ~ maternal_BMI+ maternal_age + parity + mat_smk_preg + maternal_education + social_class + bf_intention + cell counts + SVs	2.34197	1.28748	chr19	50223325
cg19929123	-3.21711e-05	1.77947e-05	-1.8079	0.0710406	-3.4438e-05	1.67673e-05	-2.05388	0.0403613	methylation ~ maternal_BMI	methylation ~ maternal_BMI+ maternal_age + parity + mat_smk_preg + maternal_education + social_class + bf_intention + cell counts + SVs	2.34197	1.28748	chr11	74699922	NEU3
cg16273788	-3.98751e-05	0.000157575	-0.253055	0.800299	-0.000212511	0.000103467	-2.0539	0.0403613	methylation ~ maternal_BMI	methylation ~ maternal_BMI+ maternal_age + parity + mat_smk_preg + maternal_education + social_class + bf_intention + cell counts + SVs	2.34197	1.28748	chr15	101142760	LINS1;ASB7;LINS1;ASB7;LINS1;ASB7;LINS1;ASB7
cg14919823	-8.45222e-05	4.44913e-05	-1.89974	0.057884	-8.55791e-05	4.16648e-05	-2.05399	0.0403663	methylation ~ maternal_BMI	methylation ~ maternal_BMI+ maternal_age + parity + mat_smk_preg + maternal_education + social_class + bf_intention + cell counts + SVs	2.34197	1.28748	chr3	14166510	TMEM43;CHCHD4;CHCHD4;TMEM43
cg15485556	-4.91709e-05	3.62133e-05	-1.35781	0.174954	-6.81925e-05	3.32022e-05	-2.05385	0.0403666	methylation ~ maternal_BMI	methylation ~ maternal_BMI+ maternal_age + parity + mat_smk_preg + maternal_education + social_class + bf_intention + cell counts + SVs	2.34197	1.28748	chr3	49066777	IMPDH2
cg15377111	-0.00219743	0.000785454	-2.79766	0.00528458	-0.000899718	0.000438078	-2.05379	0.0403679	methylation ~ maternal_BMI	methylation ~ maternal_BMI+ maternal_age + parity + mat_smk_preg + maternal_education + social_class + bf_intention + cell counts + SVs	2.34197	1.28748	chr6	13605885	SIRT5;SIRT5
cg24204556	-2.27409e-05	3.01119e-05	-0.755213	0.450368	-5.39785e-05	2.62823e-05	-2.0538	0.0403685	methylation ~ maternal_BMI	methylation ~ maternal_BMI+ maternal_age + parity + mat_smk_preg + maternal_education + social_class + bf_intention + cell counts + SVs	2.34197	1.28748	chr22	22222030	MAPK1;MAPK1
cg25937854	7.87099e-05	5.69175e-05	1.38288	0.167133	9.52181e-05	4.6362e-05	2.0538	0.0403696	methylation ~ maternal_BMI	methylation ~ maternal_BMI+ maternal_age + parity + mat_smk_preg + maternal_education + social_class + bf_intention + cell counts + SVs	2.34197	1.28748	chr12	120150414	CIT
cg06408301	-0.000705827	0.000935408	-0.754567	0.450755	-0.001571	0.000764938	-2.05376	0.0403701	methylation ~ maternal_BMI	methylation ~ maternal_BMI+ maternal_age + parity + mat_smk_preg + maternal_education + social_class + bf_intention + cell counts + SVs	2.34197	1.28748	chrX	37208607	PRRG1;PRRG1;PRRG1;PRRG1
cg03523835	0.000985658	0.000396032	2.48883	0.0130421	0.000714479	0.000347883	2.05379	0.0403704	methylation ~ maternal_BMI	methylation ~ maternal_BMI+ maternal_age + parity + mat_smk_preg + maternal_education + social_class + bf_intention + cell counts + SVs	2.34197	1.28748	chr1	207223119	YOD1
cg18789636	0.00298312	0.0010162	2.93556	0.00343525	0.00192182	0.000935773	2.05372	0.0403738	methylation ~ maternal_BMI	methylation ~ maternal_BMI+ maternal_age + parity + mat_smk_preg + maternal_education + social_class + bf_intention + cell counts + SVs	2.34197	1.28748	chr18	14430708
cg02052933	0.000639001	0.000200576	3.18583	0.00150561	0.000209823	0.00010217	2.05366	0.0403802	methylation ~ maternal_BMI	methylation ~ maternal_BMI+ maternal_age + parity + mat_smk_preg + maternal_education + social_class + bf_intention + cell counts + SVs	2.34197	1.28748	chr20	4795864	RASSF2;RASSF2
cg21243348	-0.00016238	8.73157e-05	-1.85969	0.0633463	-0.000138795	6.75838e-05	-2.05368	0.0403878	methylation ~ maternal_BMI	methylation ~ maternal_BMI+ maternal_age + parity + mat_smk_preg + maternal_education + social_class + bf_intention + cell counts + SVs	2.34197	1.28748	chr20	32899773	AHCY
cg00439196	-0.000117157	6.01065e-05	-1.94916	0.0516665	-8.42765e-05	4.10385e-05	-2.0536	0.0403895	methylation ~ maternal_BMI	methylation ~ maternal_BMI+ maternal_age + parity + mat_smk_preg + maternal_education + social_class + bf_intention + cell counts + SVs	2.34197	1.28748	chr16	57769757	KATNB1;KATNB1
cg15030756	-0.000181381	6.38152e-05	-2.84228	0.00460612	-0.000108574	5.28708e-05	-2.05357	0.0403905	methylation ~ maternal_BMI	methylation ~ maternal_BMI+ maternal_age + parity + mat_smk_preg + maternal_education + social_class + bf_intention + cell counts + SVs	2.34197	1.28748	chr15	74907746	CLK3;CLK3;CLK3
cg21950037	-0.00122275	0.000480542	-2.54451	0.0111516	-0.000945638	0.000460491	-2.05354	0.0403942	methylation ~ maternal_BMI	methylation ~ maternal_BMI+ maternal_age + parity + mat_smk_preg + maternal_education + social_class + bf_intention + cell counts + SVs	2.34197	1.28748	chr1	247681102
cg06687091	0.00120016	0.000472279	2.54121	0.0112566	0.000829217	0.000403802	2.05352	0.0403959	methylation ~ maternal_BMI	methylation ~ maternal_BMI+ maternal_age + parity + mat_smk_preg + maternal_education + social_class + bf_intention + cell counts + SVs	2.34197	1.28748	chr18	43912991	RNF165
cg26687496	0.00194507	0.000690076	2.81862	0.004955	0.00111289	0.00054195	2.05349	0.0403967	methylation ~ maternal_BMI	methylation ~ maternal_BMI+ maternal_age + parity + mat_smk_preg + maternal_education + social_class + bf_intention + cell counts + SVs	2.34197	1.28748	chr2	132587581
cg20675196	-3.77185e-05	2.48569e-05	-1.51743	0.129598	-4.884e-05	2.3784e-05	-2.05348	0.0403985	methylation ~ maternal_BMI	methylation ~ maternal_BMI+ maternal_age + parity + mat_smk_preg + maternal_education + social_class + bf_intention + cell counts + SVs	2.34197	1.28748	chr20	2854059	PTPRA;PTPRA
cg23076826	-0.000595742	0.000334242	-1.78237	0.0751105	-0.000535091	0.000260579	-2.05347	0.0403995	methylation ~ maternal_BMI	methylation ~ maternal_BMI+ maternal_age + parity + mat_smk_preg + maternal_education + social_class + bf_intention + cell counts + SVs	2.34197	1.28748	chr3	125462528
cg07615839	-3.2568e-05	3.17109e-05	-1.02703	0.304752	-5.67863e-05	2.76537e-05	-2.05348	0.0404001	methylation ~ maternal_BMI	methylation ~ maternal_BMI+ maternal_age + parity + mat_smk_preg + maternal_education + social_class + bf_intention + cell counts + SVs	2.34197	1.28748	chr2	231921515	PSMD1
cg10134910	0.00163905	0.000515685	3.17838	0.00154425	0.000918089	0.000447095	2.05345	0.0404008	methylation ~ maternal_BMI	methylation ~ maternal_BMI+ maternal_age + parity + mat_smk_preg + maternal_education + social_class + bf_intention + cell counts + SVs	2.34197	1.28748	chr4	1076041	RNF212;RNF212
cg25845747	-4.37379e-05	1.94096e-05	-2.25342	0.0245338	-4.04327e-05	1.96899e-05	-2.05347	0.0404009	methylation ~ maternal_BMI	methylation ~ maternal_BMI+ maternal_age + parity + mat_smk_preg + maternal_education + social_class + bf_intention + cell counts + SVs	2.34197	1.28748	chr6	57037243	BAG2;BAG2
cg00431235	-3.44271e-05	2.90467e-05	-1.18523	0.236317	-5.19889e-05	2.53177e-05	-2.05346	0.0404019	methylation ~ maternal_BMI	methylation ~ maternal_BMI+ maternal_age + parity + mat_smk_preg + maternal_education + social_class + bf_intention + cell counts + SVs	2.34197	1.28748	chr11	93861987	PANX1
cg00597607	-0.00179426	0.000636864	-2.81734	0.0049746	-0.00115744	0.000563673	-2.05339	0.0404066	methylation ~ maternal_BMI	methylation ~ maternal_BMI+ maternal_age + parity + mat_smk_preg + maternal_education + social_class + bf_intention + cell counts + SVs	2.34197	1.28748	chr4	8592328
cg15897840	-0.00126556	0.000446249	-2.83599	0.00469632	-0.000715234	0.000348323	-2.05337	0.0404087	methylation ~ maternal_BMI	methylation ~ maternal_BMI+ maternal_age + parity + mat_smk_preg + maternal_education + social_class + bf_intention + cell counts + SVs	2.34197	1.28748	chr5	135157736
cg01474840	0.000554855	0.000274705	2.01982	0.0437753	0.000492883	0.000240032	2.0534	0.0404099	methylation ~ maternal_BMI	methylation ~ maternal_BMI+ maternal_age + parity + mat_smk_preg + maternal_education + social_class + bf_intention + cell counts + SVs	2.34197	1.28748	chr10	105085296	PCGF6;PCGF6
cg00851333	-0.000171126	5.7904e-05	-2.95534	0.00322663	-0.000101917	4.9633e-05	-2.0534	0.0404114	methylation ~ maternal_BMI	methylation ~ maternal_BMI+ maternal_age + parity + mat_smk_preg + maternal_education + social_class + bf_intention + cell counts + SVs	2.34197	1.28748	chr10	104403453	TRIM8
cg22386774	-0.000401618	0.000189352	-2.12101	0.0342648	-0.000351924	0.000171388	-2.05338	0.0404119	methylation ~ maternal_BMI	methylation ~ maternal_BMI+ maternal_age + parity + mat_smk_preg + maternal_education + social_class + bf_intention + cell counts + SVs	2.34197	1.28748	chr2	209029690	CRYGA
cg00026731	0.00023551	7.88201e-05	2.98794	0.00290467	0.000134785	6.5641e-05	2.05336	0.0404121	methylation ~ maternal_BMI	methylation ~ maternal_BMI+ maternal_age + parity + mat_smk_preg + maternal_education + social_class + bf_intention + cell counts + SVs	2.34197	1.28748	chr18	55254092	FECH;FECH
cg26765084	0.000439863	0.000348749	1.26126	0.207625	0.000611273	0.000297695	2.05335	0.0404122	methylation ~ maternal_BMI	methylation ~ maternal_BMI+ maternal_age + parity + mat_smk_preg + maternal_education + social_class + bf_intention + cell counts + SVs	2.34197	1.28748	chr16	85018922	ZDHHC7;ZDHHC7
cg00539347	-0.000271475	0.000345055	-0.786759	0.431686	-0.000499128	0.000243074	-2.0534	0.0404129	methylation ~ maternal_BMI	methylation ~ maternal_BMI+ maternal_age + parity + mat_smk_preg + maternal_education + social_class + bf_intention + cell counts + SVs	2.34197	1.28748	chr22	30592296
cg25621393	-5.05212e-05	2.6134e-05	-1.93316	0.0536098	-5.04533e-05	2.45713e-05	-2.05334	0.0404134	methylation ~ maternal_BMI	methylation ~ maternal_BMI+ maternal_age + parity + mat_smk_preg + maternal_education + social_class + bf_intention + cell counts + SVs	2.34197	1.28748	chr5	149737060	TCOF1;TCOF1;TCOF1;TCOF1;TCOF1;TCOF1
cg13104257	-0.00201269	0.000998434	-2.01584	0.0441863	-0.00135654	0.000660663	-2.0533	0.040415	methylation ~ maternal_BMI	methylation ~ maternal_BMI+ maternal_age + parity + mat_smk_preg + maternal_education + social_class + bf_intention + cell counts + SVs	2.34197	1.28748	chr1	3055699	PRDM16;PRDM16
cg13726491	-0.000496573	0.000215201	-2.30749	0.021312	-0.000339668	0.000165423	-2.05333	0.0404152	methylation ~ maternal_BMI	methylation ~ maternal_BMI+ maternal_age + parity + mat_smk_preg + maternal_education + social_class + bf_intention + cell counts + SVs	2.34197	1.28748	chr10	134605694
cg07619542	-4.05213e-05	2.01326e-05	-2.01272	0.044517	-3.98249e-05	1.93954e-05	-2.05332	0.0404153	methylation ~ maternal_BMI	methylation ~ maternal_BMI+ maternal_age + parity + mat_smk_preg + maternal_education + social_class + bf_intention + cell counts + SVs	2.34197	1.28748	chr3	49823894	IP6K1;IP6K1;IP6K1;IP6K1
cg27099274	-4.84531e-05	5.708e-05	-0.848862	0.396251	-0.000112117	5.45992e-05	-2.05346	0.040416	methylation ~ maternal_BMI	methylation ~ maternal_BMI+ maternal_age + parity + mat_smk_preg + maternal_education + social_class + bf_intention + cell counts + SVs	2.34197	1.28748	chr9	104249548	C9orf125
cg02570223	0.000317982	0.000127514	2.49369	0.012868	0.000203589	9.91504e-05	2.05333	0.0404174	methylation ~ maternal_BMI	methylation ~ maternal_BMI+ maternal_age + parity + mat_smk_preg + maternal_education + social_class + bf_intention + cell counts + SVs	2.34197	1.28748	chr19	38210840	ZNF607
cg11348442	-3.13844e-05	2.4738e-05	-1.26867	0.204969	-4.72645e-05	2.30191e-05	-2.05327	0.0404188	methylation ~ maternal_BMI	methylation ~ maternal_BMI+ maternal_age + parity + mat_smk_preg + maternal_education + social_class + bf_intention + cell counts + SVs	2.34197	1.28748	chr2	220117784	TUBA4B;TUBA4A
cg22884130	-6.61618e-05	2.80031e-05	-2.36266	0.0184094	-5.38574e-05	2.62299e-05	-2.05328	0.0404189	methylation ~ maternal_BMI	methylation ~ maternal_BMI+ maternal_age + parity + mat_smk_preg + maternal_education + social_class + bf_intention + cell counts + SVs	2.34197	1.28748	chr22	32026873	PISD
cg07937901	-0.000535781	0.00102063	-0.524953	0.599777	0.00114417	0.000557245	2.05326	0.0404193	methylation ~ maternal_BMI	methylation ~ maternal_BMI+ maternal_age + parity + mat_smk_preg + maternal_education + social_class + bf_intention + cell counts + SVs	2.34197	1.28748	chr6	160207170	SNORA29;TCP1;TCP1
cg19506755	-1.61541e-05	1.5569e-05	-1.03758	0.299814	-2.8004e-05	1.36387e-05	-2.05327	0.0404194	methylation ~ maternal_BMI	methylation ~ maternal_BMI+ maternal_age + parity + mat_smk_preg + maternal_education + social_class + bf_intention + cell counts + SVs	2.34197	1.28748	chr20	54967495	AURKA;CSTF1;CSTF1;AURKA;AURKA;CSTF1;AURKA;AURKA;CSTF1;AURKA
cg26319169	0.000161484	0.000415482	0.388666	0.69764	0.000512757	0.00024972	2.05333	0.0404202	methylation ~ maternal_BMI	methylation ~ maternal_BMI+ maternal_age + parity + mat_smk_preg + maternal_education + social_class + bf_intention + cell counts + SVs	2.34197	1.28748	chr15	65870540	PTPLAD1
cg20461912	0.00105697	0.000314632	3.35939	0.000822254	0.000468726	0.000228286	2.05324	0.0404214	methylation ~ maternal_BMI	methylation ~ maternal_BMI+ maternal_age + parity + mat_smk_preg + maternal_education + social_class + bf_intention + cell counts + SVs	2.34197	1.28748	chr3	138664350	FOXL2;FOXL2
cg26538736	-2.9031e-05	1.42823e-05	-2.03266	0.0424564	-2.7569e-05	1.34268e-05	-2.05328	0.0404216	methylation ~ maternal_BMI	methylation ~ maternal_BMI+ maternal_age + parity + mat_smk_preg + maternal_education + social_class + bf_intention + cell counts + SVs	2.34197	1.28748	chr20	61904050	ARFGAP1;ARFGAP1
cg14821192	-7.48401e-05	2.71007e-05	-2.76156	0.00590085	-5.28952e-05	2.57612e-05	-2.05329	0.0404217	methylation ~ maternal_BMI	methylation ~ maternal_BMI+ maternal_age + parity + mat_smk_preg + maternal_education + social_class + bf_intention + cell counts + SVs	2.34197	1.28748	chr17	75137132	SEC14L1;SEC14L1;SEC14L1;SEC14L1;SEC14L1;SEC14L1;SEC14L1;SEC14L1
cg15223726	0.00092132	0.000378857	2.43184	0.0152653	0.000724761	0.000352984	2.05324	0.0404226	methylation ~ maternal_BMI	methylation ~ maternal_BMI+ maternal_age + parity + mat_smk_preg + maternal_education + social_class + bf_intention + cell counts + SVs	2.34197	1.28748	chr17	35119063
cg07522416	-0.000246343	0.000365923	-0.673211	0.50103	-0.000634582	0.000309063	-2.05325	0.0404228	methylation ~ maternal_BMI	methylation ~ maternal_BMI+ maternal_age + parity + mat_smk_preg + maternal_education + social_class + bf_intention + cell counts + SVs	2.34197	1.28748	chr6	39016326	GLP1R
cg23302638	-7.88306e-05	4.40518e-05	-1.7895	0.0739592	-8.83301e-05	4.30192e-05	-2.05327	0.0404233	methylation ~ maternal_BMI	methylation ~ maternal_BMI+ maternal_age + parity + mat_smk_preg + maternal_education + social_class + bf_intention + cell counts + SVs	2.34197	1.28748	chr17	76210176	BIRC5;BIRC5;BIRC5
cg25224992	-3.81567e-05	2.58075e-05	-1.47851	0.139708	-5.04355e-05	2.45643e-05	-2.0532	0.0404259	methylation ~ maternal_BMI	methylation ~ maternal_BMI+ maternal_age + parity + mat_smk_preg + maternal_education + social_class + bf_intention + cell counts + SVs	2.34197	1.28748	chr5	178157772	ZNF354A
cg03049303	0.000708071	0.00026774	2.64462	0.00835868	0.000511283	0.000249015	2.05322	0.0404287	methylation ~ maternal_BMI	methylation ~ maternal_BMI+ maternal_age + parity + mat_smk_preg + maternal_education + social_class + bf_intention + cell counts + SVs	2.34197	1.28748	chr10	103816154	C10orf76
cg13393163	-0.00266294	0.000972159	-2.7392	0.0063109	-0.00123921	0.000603564	-2.05316	0.0404292	methylation ~ maternal_BMI	methylation ~ maternal_BMI+ maternal_age + parity + mat_smk_preg + maternal_education + social_class + bf_intention + cell counts + SVs	2.34197	1.28748	chr5	60586484
cg25465019	-3.15224e-05	1.82501e-05	-1.72724	0.0845775	-3.62291e-05	1.76436e-05	-2.05339	0.0404297	methylation ~ maternal_BMI	methylation ~ maternal_BMI+ maternal_age + parity + mat_smk_preg + maternal_education + social_class + bf_intention + cell counts + SVs	2.34197	1.28748	chr1	87794181	LMO4;LMO4
cg11417323	-0.00284564	0.000905523	-3.14254	0.00174339	-0.00110918	0.000540237	-2.05313	0.0404317	methylation ~ maternal_BMI	methylation ~ maternal_BMI+ maternal_age + parity + mat_smk_preg + maternal_education + social_class + bf_intention + cell counts + SVs	2.34197	1.28748	chr1	41160271	NFYC;NFYC;NFYC;NFYC;NFYC
cg05256765	-0.000823007	0.000458141	-1.79641	0.0728498	-0.000880647	0.000428927	-2.05314	0.0404325	methylation ~ maternal_BMI	methylation ~ maternal_BMI+ maternal_age + parity + mat_smk_preg + maternal_education + social_class + bf_intention + cell counts + SVs	2.34197	1.28748	chr10	132886634
cg16132151	-0.00044003	0.00077699	-0.566327	0.571348	0.0010111	0.000492477	2.0531	0.0404348	methylation ~ maternal_BMI	methylation ~ maternal_BMI+ maternal_age + parity + mat_smk_preg + maternal_education + social_class + bf_intention + cell counts + SVs	2.34197	1.28748	chr10	89263949	MINPP1
cg04098051	-0.000682223	0.000309384	-2.2051	0.0277648	-0.000582982	0.000283946	-2.05314	0.0404349	methylation ~ maternal_BMI	methylation ~ maternal_BMI+ maternal_age + parity + mat_smk_preg + maternal_education + social_class + bf_intention + cell counts + SVs	2.34197	1.28748	chr2	155445607
cg05938628	-0.00137349	0.0006563	-2.09277	0.0367184	-0.000647255	0.000315257	-2.0531	0.0404349	methylation ~ maternal_BMI	methylation ~ maternal_BMI+ maternal_age + parity + mat_smk_preg + maternal_education + social_class + bf_intention + cell counts + SVs	2.34197	1.28748	chr5	16936458	MYO10
cg24689420	0.0007349	0.000247494	2.96937	0.00308302	0.000222107	0.000108183	2.05307	0.0404371	methylation ~ maternal_BMI	methylation ~ maternal_BMI+ maternal_age + parity + mat_smk_preg + maternal_education + social_class + bf_intention + cell counts + SVs	2.34197	1.28748	chr5	179126339	CANX;CANX
cg00949677	0.000160606	0.000191728	0.837675	0.402496	0.000357696	0.000174218	2.05316	0.0404372	methylation ~ maternal_BMI	methylation ~ maternal_BMI+ maternal_age + parity + mat_smk_preg + maternal_education + social_class + bf_intention + cell counts + SVs	2.34197	1.28748	chr7	1058584	C7orf50;C7orf50;C7orf50
cg07636117	-0.000606547	0.000390458	-1.55343	0.120761	-0.000487341	0.00023737	-2.05308	0.0404374	methylation ~ maternal_BMI	methylation ~ maternal_BMI+ maternal_age + parity + mat_smk_preg + maternal_education + social_class + bf_intention + cell counts + SVs	2.34197	1.28748	chr2	237072957
cg04415616	0.00105531	0.000796683	1.32463	0.185718	0.00152121	0.000740939	2.05308	0.0404398	methylation ~ maternal_BMI	methylation ~ maternal_BMI+ maternal_age + parity + mat_smk_preg + maternal_education + social_class + bf_intention + cell counts + SVs	2.34197	1.28748	chr12	125509664	BRI3BP
cg21356259	0.000358475	0.000478526	0.749124	0.454029	0.000794871	0.00038716	2.05308	0.0404399	methylation ~ maternal_BMI	methylation ~ maternal_BMI+ maternal_age + parity + mat_smk_preg + maternal_education + social_class + bf_intention + cell counts + SVs	2.34197	1.28748	chr7	73639432	LAT2;LAT2;LAT2
cg00503866	0.00164963	0.000509541	3.23748	0.00126101	0.000745634	0.000363185	2.05304	0.0404403	methylation ~ maternal_BMI	methylation ~ maternal_BMI+ maternal_age + parity + mat_smk_preg + maternal_education + social_class + bf_intention + cell counts + SVs	2.34197	1.28748	chr1	39546656	MACF1
cg07803860	-0.00367782	0.00138764	-2.65042	0.00822792	-0.00286408	0.00139487	-2.05329	0.040443	methylation ~ maternal_BMI	methylation ~ maternal_BMI+ maternal_age + parity + mat_smk_preg + maternal_education + social_class + bf_intention + cell counts + SVs	2.34197	1.28748	chr7	1517970	INTS1
cg18735402	0.000303408	0.000145115	2.09082	0.036902	0.000258996	0.000126149	2.0531	0.040444	methylation ~ maternal_BMI	methylation ~ maternal_BMI+ maternal_age + parity + mat_smk_preg + maternal_education + social_class + bf_intention + cell counts + SVs	2.34197	1.28748	chr19	46181330	GIPR
cg06228542	-0.000101741	5.35852e-05	-1.89868	0.0580125	-9.20091e-05	4.48152e-05	-2.05308	0.0404444	methylation ~ maternal_BMI	methylation ~ maternal_BMI+ maternal_age + parity + mat_smk_preg + maternal_education + social_class + bf_intention + cell counts + SVs	2.34197	1.28748	chr12	56123961	CD63;CD63
cg10648670	-0.000114839	7.70861e-05	-1.48974	0.136734	-0.000148837	7.24963e-05	-2.05302	0.0404468	methylation ~ maternal_BMI	methylation ~ maternal_BMI+ maternal_age + parity + mat_smk_preg + maternal_education + social_class + bf_intention + cell counts + SVs	2.34197	1.28748	chr2	25439375
cg19832521	5.1053e-05	0.000337234	0.151387	0.879713	-0.000551015	0.00026839	-2.05304	0.0404471	methylation ~ maternal_BMI	methylation ~ maternal_BMI+ maternal_age + parity + mat_smk_preg + maternal_education + social_class + bf_intention + cell counts + SVs	2.34197	1.28748	chr14	27065974	NOVA1;NOVA1;NOVA1
cg20599651	-2.52236e-05	2.60783e-05	-0.967228	0.333755	-5.08367e-05	2.47624e-05	-2.05298	0.0404474	methylation ~ maternal_BMI	methylation ~ maternal_BMI+ maternal_age + parity + mat_smk_preg + maternal_education + social_class + bf_intention + cell counts + SVs	2.34197	1.28748	chr12	102513996	C12orf48;C12orf48
cg04922034	-3.28453e-05	2.45834e-05	-1.33608	0.181949	-4.69102e-05	2.28501e-05	-2.05296	0.0404522	methylation ~ maternal_BMI	methylation ~ maternal_BMI+ maternal_age + parity + mat_smk_preg + maternal_education + social_class + bf_intention + cell counts + SVs	2.34197	1.28748	chr16	23160960	USP31
cg18496937	-1.84085e-05	1.16871e-05	-1.57511	0.115674	-2.2632e-05	1.10241e-05	-2.05295	0.0404525	methylation ~ maternal_BMI	methylation ~ maternal_BMI+ maternal_age + parity + mat_smk_preg + maternal_education + social_class + bf_intention + cell counts + SVs	2.34197	1.28748	chr22	19702076	SEPT5;SEPT5
cg15805053	-0.000194878	8.94713e-05	-2.1781	0.0297244	-0.000147958	7.20714e-05	-2.05293	0.0404547	methylation ~ maternal_BMI	methylation ~ maternal_BMI+ maternal_age + parity + mat_smk_preg + maternal_education + social_class + bf_intention + cell counts + SVs	2.34197	1.28748	chr15	76351942	C15orf27
cg17154313	0.000508243	0.000145419	3.49503	0.000503413	0.000236864	0.000115377	2.05295	0.0404551	methylation ~ maternal_BMI	methylation ~ maternal_BMI+ maternal_age + parity + mat_smk_preg + maternal_education + social_class + bf_intention + cell counts + SVs	2.34197	1.28748	chr10	71562511	COL13A1;COL13A1;COL13A1;COL13A1;COL13A1;COL13A1;COL13A1;COL13A1;COL13A1;COL13A1;COL13A1;COL13A1;COL13A1;COL13A1;COL13A1;COL13A1;COL13A1;COL13A1;COL13A1;COL13A1
cg11368900	0.000352404	0.000223683	1.57546	0.115595	0.000412091	0.000200735	2.05291	0.0404586	methylation ~ maternal_BMI	methylation ~ maternal_BMI+ maternal_age + parity + mat_smk_preg + maternal_education + social_class + bf_intention + cell counts + SVs	2.34197	1.28748	chr10	134896377
cg06072965	0.000919227	0.000324175	2.83559	0.00470232	0.000573261	0.000279251	2.05285	0.0404595	methylation ~ maternal_BMI	methylation ~ maternal_BMI+ maternal_age + parity + mat_smk_preg + maternal_education + social_class + bf_intention + cell counts + SVs	2.34197	1.28748	chr3	75482182	FAM86D
cg10105699	-0.000428893	0.000170716	-2.51232	0.0122119	-0.000225379	0.000109789	-2.05285	0.0404609	methylation ~ maternal_BMI	methylation ~ maternal_BMI+ maternal_age + parity + mat_smk_preg + maternal_education + social_class + bf_intention + cell counts + SVs	2.34197	1.28748	chr2	37869895
cg20102742	-0.00208708	0.000733638	-2.84484	0.00457003	-0.000772926	0.000376513	-2.05286	0.040461	methylation ~ maternal_BMI	methylation ~ maternal_BMI+ maternal_age + parity + mat_smk_preg + maternal_education + social_class + bf_intention + cell counts + SVs	2.34197	1.28748	chr2	73508918
cg12437628	0.000144021	0.000502767	0.286457	0.774612	0.000726711	0.000353994	2.05289	0.0404618	methylation ~ maternal_BMI	methylation ~ maternal_BMI+ maternal_age + parity + mat_smk_preg + maternal_education + social_class + bf_intention + cell counts + SVs	2.34197	1.28748	chr15	58306165	ALDH1A2;ALDH1A2;ALDH1A2;ALDH1A2
cg18549292	-6.49168e-05	9.74461e-05	-0.666182	0.505511	-0.000149779	7.29606e-05	-2.05288	0.0404633	methylation ~ maternal_BMI	methylation ~ maternal_BMI+ maternal_age + parity + mat_smk_preg + maternal_education + social_class + bf_intention + cell counts + SVs	2.34197	1.28748	chr17	79371014
cg08206657	-0.000895597	0.000312087	-2.86971	0.00423136	-0.000582285	0.000283645	-2.05286	0.0404663	methylation ~ maternal_BMI	methylation ~ maternal_BMI+ maternal_age + parity + mat_smk_preg + maternal_education + social_class + bf_intention + cell counts + SVs	2.34197	1.28748	chr10	14575436	FAM107B
cg13938876	0.000525088	0.000374231	1.40311	0.161014	0.000580468	0.000282773	2.05277	0.0404678	methylation ~ maternal_BMI	methylation ~ maternal_BMI+ maternal_age + parity + mat_smk_preg + maternal_education + social_class + bf_intention + cell counts + SVs	2.34197	1.28748	chr1	244623953	C1orf101;C1orf101
cg07960787	-4.46543e-05	2.29467e-05	-1.946	0.0520524	-4.4781e-05	2.18141e-05	-2.05284	0.0404702	methylation ~ maternal_BMI	methylation ~ maternal_BMI+ maternal_age + parity + mat_smk_preg + maternal_education + social_class + bf_intention + cell counts + SVs	2.34197	1.28748	chr16	5083976	NAGPA
cg05966988	-1.53254e-05	5.31875e-05	-0.288139	0.773325	-8.99134e-05	4.38012e-05	-2.05276	0.0404729	methylation ~ maternal_BMI	methylation ~ maternal_BMI+ maternal_age + parity + mat_smk_preg + maternal_education + social_class + bf_intention + cell counts + SVs	2.34197	1.28748	chr6	31165785	HCG27
cg08066500	-0.000973252	0.000378257	-2.57299	0.0102828	-0.000462104	0.000225117	-2.05273	0.0404739	methylation ~ maternal_BMI	methylation ~ maternal_BMI+ maternal_age + parity + mat_smk_preg + maternal_education + social_class + bf_intention + cell counts + SVs	2.34197	1.28748	chr3	2406280	CNTN4
cg19924334	0.000639999	0.000474909	1.34762	0.178204	0.000895819	0.000436408	2.05271	0.0404745	methylation ~ maternal_BMI	methylation ~ maternal_BMI+ maternal_age + parity + mat_smk_preg + maternal_education + social_class + bf_intention + cell counts + SVs	2.34197	1.28748	chr20	62197682	PRIC285;PRIC285
cg23258173	0.000596305	0.000839798	0.710057	0.477898	0.00148542	0.000723657	2.05265	0.040478	methylation ~ maternal_BMI	methylation ~ maternal_BMI+ maternal_age + parity + mat_smk_preg + maternal_education + social_class + bf_intention + cell counts + SVs	2.34197	1.28748	chr2	5506547
cg27224195	-6.26469e-05	3.71843e-05	-1.68477	0.0924684	-7.17421e-05	3.49509e-05	-2.05265	0.0404808	methylation ~ maternal_BMI	methylation ~ maternal_BMI+ maternal_age + parity + mat_smk_preg + maternal_education + social_class + bf_intention + cell counts + SVs	2.34197	1.28748	chr8	11324244	FAM167A;FAM167A
cg05749717	-0.00118398	0.00073177	-1.61797	0.106105	-0.0013826	0.000673579	-2.05261	0.0404819	methylation ~ maternal_BMI	methylation ~ maternal_BMI+ maternal_age + parity + mat_smk_preg + maternal_education + social_class + bf_intention + cell counts + SVs	2.34197	1.28748	chr7	145813413	CNTNAP2
cg08563994	-3.84131e-05	1.78886e-05	-2.14735	0.0321021	-3.3244e-05	1.61956e-05	-2.05266	0.0404831	methylation ~ maternal_BMI	methylation ~ maternal_BMI+ maternal_age + parity + mat_smk_preg + maternal_education + social_class + bf_intention + cell counts + SVs	2.34197	1.28748	chr3	49823664	IP6K1;IP6K1
cg18639049	-7.72477e-05	5.86193e-05	-1.31779	0.187993	-0.000110139	5.36582e-05	-2.0526	0.0404836	methylation ~ maternal_BMI	methylation ~ maternal_BMI+ maternal_age + parity + mat_smk_preg + maternal_education + social_class + bf_intention + cell counts + SVs	2.34197	1.28748	chr17	78965417	CHMP6
cg17367884	0.00164249	0.000533561	3.07835	0.0021605	0.00101871	0.000496303	2.0526	0.0404845	methylation ~ maternal_BMI	methylation ~ maternal_BMI+ maternal_age + parity + mat_smk_preg + maternal_education + social_class + bf_intention + cell counts + SVs	2.34197	1.28748	chr17	77924180	TBC1D16
cg10655236	0.00172173	0.000773118	2.227	0.0262556	0.00145792	0.000710288	2.05258	0.040486	methylation ~ maternal_BMI	methylation ~ maternal_BMI+ maternal_age + parity + mat_smk_preg + maternal_education + social_class + bf_intention + cell counts + SVs	2.34197	1.28748	chr17	753974	NXN
cg04272969	-3.68335e-05	1.68122e-05	-2.19088	0.0287799	-3.32612e-05	1.62046e-05	-2.05257	0.0404867	methylation ~ maternal_BMI	methylation ~ maternal_BMI+ maternal_age + parity + mat_smk_preg + maternal_education + social_class + bf_intention + cell counts + SVs	2.34197	1.28748	chr11	6411615	SMPD1;SMPD1;SMPD1
cg10403934	-4.38022e-05	2.26021e-05	-1.93797	0.0530198	-4.26267e-05	2.07674e-05	-2.05258	0.0404888	methylation ~ maternal_BMI	methylation ~ maternal_BMI+ maternal_age + parity + mat_smk_preg + maternal_education + social_class + bf_intention + cell counts + SVs	2.34197	1.28748	chr15	35280593	ZNF770
cg13129662	0.000436399	0.000175968	2.47999	0.0133729	0.000271887	0.000132456	2.05267	0.0404889	methylation ~ maternal_BMI	methylation ~ maternal_BMI+ maternal_age + parity + mat_smk_preg + maternal_education + social_class + bf_intention + cell counts + SVs	2.34197	1.28748	chr17	48227708	PPP1R9B
cg13370420	-6.38184e-05	8.18133e-05	-0.780049	0.435619	-0.000148838	7.25135e-05	-2.05255	0.0404897	methylation ~ maternal_BMI	methylation ~ maternal_BMI+ maternal_age + parity + mat_smk_preg + maternal_education + social_class + bf_intention + cell counts + SVs	2.34197	1.28748	chr19	47164492	DACT3
cg16380681	0.000253882	0.000385683	0.658266	0.510611	0.000589365	0.000287054	2.05315	0.0404912	methylation ~ maternal_BMI	methylation ~ maternal_BMI+ maternal_age + parity + mat_smk_preg + maternal_education + social_class + bf_intention + cell counts + SVs	2.34197	1.28748	chr16	66155275
cg04720348	0.000474179	0.00046719	1.01496	0.310466	0.000901732	0.000439327	2.05253	0.0404914	methylation ~ maternal_BMI	methylation ~ maternal_BMI+ maternal_age + parity + mat_smk_preg + maternal_education + social_class + bf_intention + cell counts + SVs	2.34197	1.28748	chr5	72922873	RGNEF
cg23355040	0.000442198	0.00027332	1.61788	0.106137	0.000529796	0.000258108	2.05262	0.0404921	methylation ~ maternal_BMI	methylation ~ maternal_BMI+ maternal_age + parity + mat_smk_preg + maternal_education + social_class + bf_intention + cell counts + SVs	2.34197	1.28748	chr11	118842295	FOXR1
cg02950623	-0.000104496	3.09689e-05	-3.37423	0.000780004	-4.27846e-05	2.08449e-05	-2.05252	0.0404934	methylation ~ maternal_BMI	methylation ~ maternal_BMI+ maternal_age + parity + mat_smk_preg + maternal_education + social_class + bf_intention + cell counts + SVs	2.34197	1.28748	chr16	14379524
cg21970261	-0.00045086	0.000191063	-2.35974	0.0185576	-0.000360187	0.000175483	-2.05255	0.0404943	methylation ~ maternal_BMI	methylation ~ maternal_BMI+ maternal_age + parity + mat_smk_preg + maternal_education + social_class + bf_intention + cell counts + SVs	2.34197	1.28748	chr21	43735844	TFF3
cg01255414	0.000833288	0.000249764	3.3363	0.000892717	0.000347134	0.000169128	2.0525	0.0404951	methylation ~ maternal_BMI	methylation ~ maternal_BMI+ maternal_age + parity + mat_smk_preg + maternal_education + social_class + bf_intention + cell counts + SVs	2.34197	1.28748	chr3	192127991	FGF12;FGF12
cg12877251	-1.94647e-05	3.37672e-05	-0.576439	0.564501	-6.61292e-05	3.22182e-05	-2.05254	0.0404951	methylation ~ maternal_BMI	methylation ~ maternal_BMI+ maternal_age + parity + mat_smk_preg + maternal_education + social_class + bf_intention + cell counts + SVs	2.34197	1.28748	chr8	9760880	LOC157627
cg20011794	0.000604197	0.000196059	3.08171	0.00213641	0.000215273	0.000104886	2.05244	0.0404984	methylation ~ maternal_BMI	methylation ~ maternal_BMI+ maternal_age + parity + mat_smk_preg + maternal_education + social_class + bf_intention + cell counts + SVs	2.34197	1.28748	chr22	37447915	KCTD17
cg16914667	-4.63455e-05	9.0946e-05	-0.509594	0.610495	-0.000172797	8.4188e-05	-2.05252	0.0404999	methylation ~ maternal_BMI	methylation ~ maternal_BMI+ maternal_age + parity + mat_smk_preg + maternal_education + social_class + bf_intention + cell counts + SVs	2.34197	1.28748	chr12	121790433	ANAPC5;ANAPC5
cg04254242	-0.00098805	0.000361216	-2.73534	0.00638663	-0.000681369	0.000331979	-2.05245	0.0405034	methylation ~ maternal_BMI	methylation ~ maternal_BMI+ maternal_age + parity + mat_smk_preg + maternal_education + social_class + bf_intention + cell counts + SVs	2.34197	1.28748	chr2	30482359	LBH
cg08495245	0.00179163	0.000886699	2.02056	0.0436939	0.00171293	0.000834614	2.05236	0.0405063	methylation ~ maternal_BMI	methylation ~ maternal_BMI+ maternal_age + parity + mat_smk_preg + maternal_education + social_class + bf_intention + cell counts + SVs	2.34197	1.28748	chr6	168925668	SMOC2;SMOC2
cg26535158	-0.000217055	0.000765746	-0.283456	0.776909	-0.000851699	0.000414989	-2.05234	0.0405084	methylation ~ maternal_BMI	methylation ~ maternal_BMI+ maternal_age + parity + mat_smk_preg + maternal_education + social_class + bf_intention + cell counts + SVs	2.34197	1.28748	chr17	40175841	NKIRAS2;NKIRAS2;NKIRAS2;NKIRAS2;NKIRAS2
cg19901403	0.00094845	0.000601776	1.57609	0.115446	0.00113423	0.000552647	2.05235	0.0405087	methylation ~ maternal_BMI	methylation ~ maternal_BMI+ maternal_age + parity + mat_smk_preg + maternal_education + social_class + bf_intention + cell counts + SVs	2.34197	1.28748	chr8	74332522
cg21050240	-0.000276234	0.000127782	-2.16177	0.0309718	-0.000227538	0.000110863	-2.05243	0.0405089	methylation ~ maternal_BMI	methylation ~ maternal_BMI+ maternal_age + parity + mat_smk_preg + maternal_education + social_class + bf_intention + cell counts + SVs	2.34197	1.28748	chr19	41108423	LTBP4;LTBP4;LTBP4
cg02630910	-0.000901368	0.000457103	-1.97191	0.0490015	-0.000778409	0.000379279	-2.05234	0.040509	methylation ~ maternal_BMI	methylation ~ maternal_BMI+ maternal_age + parity + mat_smk_preg + maternal_education + social_class + bf_intention + cell counts + SVs	2.34197	1.28748	chr2	3150924
cg22126914	5.07436e-06	5.05429e-05	0.100397	0.920057	-8.56814e-05	4.17489e-05	-2.0523	0.0405141	methylation ~ maternal_BMI	methylation ~ maternal_BMI+ maternal_age + parity + mat_smk_preg + maternal_education + social_class + bf_intention + cell counts + SVs	2.34197	1.28748	chr7	128095574	C7orf68;C7orf68
cg16024937	-0.000678174	0.000299196	-2.26665	0.0237077	-0.000542392	0.000264288	-2.05228	0.0405161	methylation ~ maternal_BMI	methylation ~ maternal_BMI+ maternal_age + parity + mat_smk_preg + maternal_education + social_class + bf_intention + cell counts + SVs	2.34197	1.28748	chr17	73941150	ACOX1;ACOX1
cg18582497	-0.00101697	0.000447791	-2.27108	0.0234363	-0.000623572	0.000303847	-2.05225	0.0405174	methylation ~ maternal_BMI	methylation ~ maternal_BMI+ maternal_age + parity + mat_smk_preg + maternal_education + social_class + bf_intention + cell counts + SVs	2.34197	1.28748	chr7	142554132	EPHB6
cg24586653	-4.70035e-05	2.06336e-05	-2.278	0.0230189	-4.0301e-05	1.96373e-05	-2.05227	0.0405174	methylation ~ maternal_BMI	methylation ~ maternal_BMI+ maternal_age + parity + mat_smk_preg + maternal_education + social_class + bf_intention + cell counts + SVs	2.34197	1.28748	chr17	1389103	MYO1C;MYO1C;MYO1C
cg26877357	-0.000536451	0.000424637	-1.26332	0.206885	-0.00080328	0.000391416	-2.05224	0.0405193	methylation ~ maternal_BMI	methylation ~ maternal_BMI+ maternal_age + parity + mat_smk_preg + maternal_education + social_class + bf_intention + cell counts + SVs	2.34197	1.28748	chr1	116197470	VANGL1
cg13316587	1.52498e-05	0.000159263	0.0957528	0.923744	-0.000259317	0.000126359	-2.05222	0.040525	methylation ~ maternal_BMI	methylation ~ maternal_BMI+ maternal_age + parity + mat_smk_preg + maternal_education + social_class + bf_intention + cell counts + SVs	2.34197	1.28748	chr3	134515856	EPHB1
cg05930133	-6.125e-05	3.49557e-05	-1.75222	0.0801629	-6.87089e-05	3.34809e-05	-2.05218	0.0405257	methylation ~ maternal_BMI	methylation ~ maternal_BMI+ maternal_age + parity + mat_smk_preg + maternal_education + social_class + bf_intention + cell counts + SVs	2.34197	1.28748	chr2	66661280	MEIS1
cg14706950	-3.8836e-05	2.20789e-05	-1.75897	0.0790088	-4.39522e-05	2.14173e-05	-2.05218	0.0405265	methylation ~ maternal_BMI	methylation ~ maternal_BMI+ maternal_age + parity + mat_smk_preg + maternal_education + social_class + bf_intention + cell counts + SVs	2.34197	1.28748	chr10	93169801	HECTD2;LOC100188947;HECTD2
cg10681483	-0.00168259	0.000616841	-2.72775	0.00653307	-0.000666377	0.000324716	-2.05218	0.0405269	methylation ~ maternal_BMI	methylation ~ maternal_BMI+ maternal_age + parity + mat_smk_preg + maternal_education + social_class + bf_intention + cell counts + SVs	2.34197	1.28748	chr7	141695533	MGAM
cg20618750	4.39931e-06	3.81804e-05	0.115224	0.9083	-6.90043e-05	3.36246e-05	-2.05219	0.0405275	methylation ~ maternal_BMI	methylation ~ maternal_BMI+ maternal_age + parity + mat_smk_preg + maternal_education + social_class + bf_intention + cell counts + SVs	2.34197	1.28748	chr5	149380010	HMGXB3;TIGD6
cg23821812	-0.000887982	0.00035743	-2.48435	0.0132052	-0.000660667	0.000321939	-2.05215	0.0405287	methylation ~ maternal_BMI	methylation ~ maternal_BMI+ maternal_age + parity + mat_smk_preg + maternal_education + social_class + bf_intention + cell counts + SVs	2.34197	1.28748	chr4	153985911
cg07148038	0.000392665	0.000322827	1.21633	0.224258	0.000615396	0.000299879	2.05215	0.0405289	methylation ~ maternal_BMI	methylation ~ maternal_BMI+ maternal_age + parity + mat_smk_preg + maternal_education + social_class + bf_intention + cell counts + SVs	2.34197	1.28748	chr6	32061160	TNXB
cg22144875	0.00205271	0.000721988	2.84314	0.0045935	0.00119438	0.000582021	2.05212	0.0405302	methylation ~ maternal_BMI	methylation ~ maternal_BMI+ maternal_age + parity + mat_smk_preg + maternal_education + social_class + bf_intention + cell counts + SVs	2.34197	1.28748	chr19	46032431	OPA3
cg18939928	-0.000340839	0.000359358	-0.948467	0.343209	-0.000506899	0.000247013	-2.05211	0.0405305	methylation ~ maternal_BMI	methylation ~ maternal_BMI+ maternal_age + parity + mat_smk_preg + maternal_education + social_class + bf_intention + cell counts + SVs	2.34197	1.28748	chr19	1407468	DAZAP1;DAZAP1
cg11308237	-2.13396e-05	1.45316e-05	-1.46849	0.142409	-2.8652e-05	1.39621e-05	-2.05212	0.040533	methylation ~ maternal_BMI	methylation ~ maternal_BMI+ maternal_age + parity + mat_smk_preg + maternal_education + social_class + bf_intention + cell counts + SVs	2.34197	1.28748	chr5	142150805	ARHGAP26;ARHGAP26
cg12228461	0.00024652	0.000211098	1.1678	0.243277	0.000400286	0.00019506	2.05211	0.0405339	methylation ~ maternal_BMI	methylation ~ maternal_BMI+ maternal_age + parity + mat_smk_preg + maternal_education + social_class + bf_intention + cell counts + SVs	2.34197	1.28748	chr6	33143721	COL11A2;COL11A2;COL11A2
cg07166795	0.000257079	0.000150955	1.70302	0.0890012	0.00026968	0.000131414	2.05214	0.0405339	methylation ~ maternal_BMI	methylation ~ maternal_BMI+ maternal_age + parity + mat_smk_preg + maternal_education + social_class + bf_intention + cell counts + SVs	2.34197	1.28748	chr1	44351061	ST3GAL3;ST3GAL3;ST3GAL3;ST3GAL3;ST3GAL3;ST3GAL3;ST3GAL3;ST3GAL3;ST3GAL3;ST3GAL3
cg07777224	-3.675e-05	6.72143e-05	-0.546758	0.584715	-0.000113315	5.52193e-05	-2.05209	0.0405342	methylation ~ maternal_BMI	methylation ~ maternal_BMI+ maternal_age + parity + mat_smk_preg + maternal_education + social_class + bf_intention + cell counts + SVs	2.34197	1.28748	chr19	58919807	ZNF584
cg01958230	-9.04505e-05	4.51651e-05	-2.00266	0.0455908	-7.78475e-05	3.79353e-05	-2.05211	0.0405343	methylation ~ maternal_BMI	methylation ~ maternal_BMI+ maternal_age + parity + mat_smk_preg + maternal_education + social_class + bf_intention + cell counts + SVs	2.34197	1.28748	chr17	40428024	STAT5B
cg21255209	-0.000509052	0.000266712	-1.90863	0.0567089	-0.000539687	0.000263	-2.05205	0.0405394	methylation ~ maternal_BMI	methylation ~ maternal_BMI+ maternal_age + parity + mat_smk_preg + maternal_education + social_class + bf_intention + cell counts + SVs	2.34197	1.28748	chr12	22201822	CMAS
cg12957986	-0.000440243	0.000523554	-0.840875	0.400697	-0.000978483	0.000476838	-2.05202	0.0405394	methylation ~ maternal_BMI	methylation ~ maternal_BMI+ maternal_age + parity + mat_smk_preg + maternal_education + social_class + bf_intention + cell counts + SVs	2.34197	1.28748	chr1	111061829	KCNA10
cg22062265	-3.12988e-05	2.18872e-05	-1.43	0.153154	-4.0526e-05	1.9749e-05	-2.05205	0.0405401	methylation ~ maternal_BMI	methylation ~ maternal_BMI+ maternal_age + parity + mat_smk_preg + maternal_education + social_class + bf_intention + cell counts + SVs	2.34197	1.28748	chr15	72668130	HEXA;C15orf34
cg07139928	-1.20017e-05	2.59183e-05	-0.463058	0.643463	-4.77848e-05	2.32867e-05	-2.05202	0.0405411	methylation ~ maternal_BMI	methylation ~ maternal_BMI+ maternal_age + parity + mat_smk_preg + maternal_education + social_class + bf_intention + cell counts + SVs	2.34197	1.28748	chr17	79819335	P4HB
cg18378490	-4.81968e-05	2.37462e-05	-2.02967	0.0427565	-4.58812e-05	2.23594e-05	-2.05198	0.0405432	methylation ~ maternal_BMI	methylation ~ maternal_BMI+ maternal_age + parity + mat_smk_preg + maternal_education + social_class + bf_intention + cell counts + SVs	2.34197	1.28748	chr17	35767047	ACACA;TADA2A;ACACA;TADA2A;TADA2A
cg04762552	0.0025459	0.000835805	3.04605	0.00240336	0.00151912	0.000740317	2.05199	0.0405439	methylation ~ maternal_BMI	methylation ~ maternal_BMI+ maternal_age + parity + mat_smk_preg + maternal_education + social_class + bf_intention + cell counts + SVs	2.34197	1.28748	chrX	42635660
cg22782873	0.00175194	0.000822043	2.13121	0.0334097	0.00161304	0.000786091	2.05197	0.0405447	methylation ~ maternal_BMI	methylation ~ maternal_BMI+ maternal_age + parity + mat_smk_preg + maternal_education + social_class + bf_intention + cell counts + SVs	2.34197	1.28748	chr19	19639568	YJEFN3
cg17165444	-0.000489313	0.00019527	-2.50584	0.0124383	-0.000372717	0.000181635	-2.05202	0.0405455	methylation ~ maternal_BMI	methylation ~ maternal_BMI+ maternal_age + parity + mat_smk_preg + maternal_education + social_class + bf_intention + cell counts + SVs	2.34197	1.28748	chr15	101405961
cg09706180	-0.000311924	0.000138464	-2.25274	0.0245807	-0.000215549	0.000105042	-2.05203	0.0405459	methylation ~ maternal_BMI	methylation ~ maternal_BMI+ maternal_age + parity + mat_smk_preg + maternal_education + social_class + bf_intention + cell counts + SVs	2.34197	1.28748	chr15	50647709	GABPB1;GABPB1;FLJ10038;GABPB1;GABPB1;LOC100129387;GABPB1
cg00015373	-0.000225318	0.000624239	-0.360948	0.718245	0.000851356	0.000414888	2.05201	0.0405462	methylation ~ maternal_BMI	methylation ~ maternal_BMI+ maternal_age + parity + mat_smk_preg + maternal_education + social_class + bf_intention + cell counts + SVs	2.34197	1.28748	chr9	134247288
cg10534635	-3.62697e-05	1.67181e-05	-2.16949	0.0303739	-3.24558e-05	1.58168e-05	-2.05198	0.0405473	methylation ~ maternal_BMI	methylation ~ maternal_BMI+ maternal_age + parity + mat_smk_preg + maternal_education + social_class + bf_intention + cell counts + SVs	2.34197	1.28748	chr15	45815087	C15orf21;SLC30A4
cg12480562	-0.00103397	0.00047509	-2.17636	0.0298522	-0.000769965	0.000375237	-2.05194	0.0405479	methylation ~ maternal_BMI	methylation ~ maternal_BMI+ maternal_age + parity + mat_smk_preg + maternal_education + social_class + bf_intention + cell counts + SVs	2.34197	1.28748	chr20	23434244	CST11;CST11
cg06155979	0.000473733	0.000150408	3.14965	0.00170206	0.000166288	8.10403e-05	2.05192	0.0405495	methylation ~ maternal_BMI	methylation ~ maternal_BMI+ maternal_age + parity + mat_smk_preg + maternal_education + social_class + bf_intention + cell counts + SVs	2.34197	1.28748	chr2	232575824	PTMA;PTMA
cg18640744	-0.000584959	0.000458245	-1.27652	0.202182	-0.000707816	0.000344954	-2.05192	0.0405498	methylation ~ maternal_BMI	methylation ~ maternal_BMI+ maternal_age + parity + mat_smk_preg + maternal_education + social_class + bf_intention + cell counts + SVs	2.34197	1.28748	chr6	25140091	CMAH
cg17554472	0.000525896	0.000179084	2.93658	0.00342468	0.000267259	0.000130247	2.05193	0.0405503	methylation ~ maternal_BMI	methylation ~ maternal_BMI+ maternal_age + parity + mat_smk_preg + maternal_education + social_class + bf_intention + cell counts + SVs	2.34197	1.28748	chr22	41940697	POLR3H;POLR3H;POLR3H
cg05487207	-0.000401506	0.000562076	-0.714327	0.475257	-0.00105903	0.000516118	-2.05192	0.0405508	methylation ~ maternal_BMI	methylation ~ maternal_BMI+ maternal_age + parity + mat_smk_preg + maternal_education + social_class + bf_intention + cell counts + SVs	2.34197	1.28748	chr8	22224126	SLC39A14;SLC39A14;SLC39A14;SLC39A14
cg05507459	-0.000684674	0.000823591	-0.831327	0.406064	-0.0015381	0.000749599	-2.05189	0.0405519	methylation ~ maternal_BMI	methylation ~ maternal_BMI+ maternal_age + parity + mat_smk_preg + maternal_education + social_class + bf_intention + cell counts + SVs	2.34197	1.28748	chr9	91148748	NXNL2;NXNL2
cg04343459	0.000514877	0.000383586	1.34227	0.17993	0.000714261	0.000348099	2.05189	0.0405535	methylation ~ maternal_BMI	methylation ~ maternal_BMI+ maternal_age + parity + mat_smk_preg + maternal_education + social_class + bf_intention + cell counts + SVs	2.34197	1.28748	chr14	102068571
cg23367107	-3.35075e-05	6.1847e-05	-0.54178	0.588138	-9.43628e-05	4.59887e-05	-2.05187	0.0405555	methylation ~ maternal_BMI	methylation ~ maternal_BMI+ maternal_age + parity + mat_smk_preg + maternal_education + social_class + bf_intention + cell counts + SVs	2.34197	1.28748	chr12	115136287
cg01226883	0.000348208	0.000115343	3.0189	0.00262721	0.000155516	7.57915e-05	2.05189	0.0405557	methylation ~ maternal_BMI	methylation ~ maternal_BMI+ maternal_age + parity + mat_smk_preg + maternal_education + social_class + bf_intention + cell counts + SVs	2.34197	1.28748	chr1	11865642	CLCN6;CLCN6;MTHFR;CLCN6;CLCN6
cg21195395	0.000641449	0.000596792	1.07483	0.282811	0.000962022	0.000468858	2.05184	0.0405571	methylation ~ maternal_BMI	methylation ~ maternal_BMI+ maternal_age + parity + mat_smk_preg + maternal_education + social_class + bf_intention + cell counts + SVs	2.34197	1.28748	chr19	5981162
cg12443227	0.000478897	0.000173201	2.76498	0.00583964	0.000334398	0.000162974	2.05185	0.040561	methylation ~ maternal_BMI	methylation ~ maternal_BMI+ maternal_age + parity + mat_smk_preg + maternal_education + social_class + bf_intention + cell counts + SVs	2.34197	1.28748	chr19	3880535	ATCAY
cg18168249	-0.00113112	0.0004353	-2.59849	0.00955478	-0.000752313	0.000366659	-2.0518	0.0405612	methylation ~ maternal_BMI	methylation ~ maternal_BMI+ maternal_age + parity + mat_smk_preg + maternal_education + social_class + bf_intention + cell counts + SVs	2.34197	1.28748	chr7	134946296
cg00455402	0.000105145	0.000440881	0.238489	0.811569	-0.000700828	0.000341567	-2.0518	0.0405612	methylation ~ maternal_BMI	methylation ~ maternal_BMI+ maternal_age + parity + mat_smk_preg + maternal_education + social_class + bf_intention + cell counts + SVs	2.34197	1.28748	chr19	21769736
cg10858568	-1.70471e-05	4.51968e-05	-0.377175	0.706157	-8.2714e-05	4.03118e-05	-2.05186	0.0405637	methylation ~ maternal_BMI	methylation ~ maternal_BMI+ maternal_age + parity + mat_smk_preg + maternal_education + social_class + bf_intention + cell counts + SVs	2.34197	1.28748	chr6	127664850	ECHDC1;ECHDC1;ECHDC1;ECHDC1;ECHDC1
cg00832928	0.000861459	0.00108238	0.795893	0.426356	-0.00119974	0.000584744	-2.05174	0.0405665	methylation ~ maternal_BMI	methylation ~ maternal_BMI+ maternal_age + parity + mat_smk_preg + maternal_education + social_class + bf_intention + cell counts + SVs	2.34197	1.28748	chr3	150329458	SELT
cg25152498	-2.54801e-05	1.88547e-05	-1.35139	0.176996	-3.60436e-05	1.75671e-05	-2.05177	0.040567	methylation ~ maternal_BMI	methylation ~ maternal_BMI+ maternal_age + parity + mat_smk_preg + maternal_education + social_class + bf_intention + cell counts + SVs	2.34197	1.28748	chr7	152456815	ACTR3B;ACTR3B
cg26369098	0.00028827	0.000104532	2.75772	0.00596957	0.000151328	7.37542e-05	2.05178	0.0405677	methylation ~ maternal_BMI	methylation ~ maternal_BMI+ maternal_age + parity + mat_smk_preg + maternal_education + social_class + bf_intention + cell counts + SVs	2.34197	1.28748	chr6	111804425	REV3L
cg06057918	-0.000349382	0.000158522	-2.204	0.0278418	-0.000203395	9.91321e-05	-2.05176	0.0405682	methylation ~ maternal_BMI	methylation ~ maternal_BMI+ maternal_age + parity + mat_smk_preg + maternal_education + social_class + bf_intention + cell counts + SVs	2.34197	1.28748	chr6	22070094	FLJ22536
cg18550847	0.000845317	0.000674097	1.254	0.21025	0.00125902	0.000613638	2.05173	0.0405703	methylation ~ maternal_BMI	methylation ~ maternal_BMI+ maternal_age + parity + mat_smk_preg + maternal_education + social_class + bf_intention + cell counts + SVs	2.34197	1.28748	chr14	100610570	EVL
cg12848457	-0.000154692	0.000713024	-0.216952	0.828307	0.00113673	0.000554048	2.05169	0.0405723	methylation ~ maternal_BMI	methylation ~ maternal_BMI+ maternal_age + parity + mat_smk_preg + maternal_education + social_class + bf_intention + cell counts + SVs	2.34197	1.28748	chr10	52566320
cg07934732	-0.000827998	0.000437391	-1.89304	0.0587537	-0.000536907	0.000261693	-2.05167	0.0405747	methylation ~ maternal_BMI	methylation ~ maternal_BMI+ maternal_age + parity + mat_smk_preg + maternal_education + social_class + bf_intention + cell counts + SVs	2.34197	1.28748	chr21	45233508	LOC284837
cg18283893	-2.16268e-05	1.28628e-05	-1.68135	0.0931314	-2.41046e-05	1.17487e-05	-2.05168	0.0405756	methylation ~ maternal_BMI	methylation ~ maternal_BMI+ maternal_age + parity + mat_smk_preg + maternal_education + social_class + bf_intention + cell counts + SVs	2.34197	1.28748	chr6	116421881	NT5DC1
cg16933224	-1.48241e-05	0.000185641	-0.0798537	0.936376	-0.000311933	0.00015204	-2.05165	0.0405771	methylation ~ maternal_BMI	methylation ~ maternal_BMI+ maternal_age + parity + mat_smk_preg + maternal_education + social_class + bf_intention + cell counts + SVs	2.34197	1.28748	chr11	63604740
cg01071644	0.00295419	0.000977152	3.02327	0.00258917	0.00188767	0.000920085	2.05162	0.0405784	methylation ~ maternal_BMI	methylation ~ maternal_BMI+ maternal_age + parity + mat_smk_preg + maternal_education + social_class + bf_intention + cell counts + SVs	2.34197	1.28748	chr9	139138751	QSOX2
cg02232531	-3.77078e-05	2.59186e-05	-1.45486	0.146147	-4.83898e-05	2.3586e-05	-2.05163	0.0405809	methylation ~ maternal_BMI	methylation ~ maternal_BMI+ maternal_age + parity + mat_smk_preg + maternal_education + social_class + bf_intention + cell counts + SVs	2.34197	1.28748	chr16	699316	WDR90
cg21205468	-5.93107e-05	6.82079e-05	-0.869558	0.384834	-0.000117578	5.73093e-05	-2.05163	0.0405817	methylation ~ maternal_BMI	methylation ~ maternal_BMI+ maternal_age + parity + mat_smk_preg + maternal_education + social_class + bf_intention + cell counts + SVs	2.34197	1.28748	chr1	213031575	LQK1;FLVCR1;LQK1
cg09756109	5.89293e-05	0.000734928	0.0801838	0.936113	-0.00120425	0.000586987	-2.05158	0.0405829	methylation ~ maternal_BMI	methylation ~ maternal_BMI+ maternal_age + parity + mat_smk_preg + maternal_education + social_class + bf_intention + cell counts + SVs	2.34197	1.28748	chr16	1593178	IFT140;TMEM204
cg09582000	-4.41388e-06	0.000649723	-0.00679348	0.994582	0.000953111	0.000464568	2.05161	0.0405841	methylation ~ maternal_BMI	methylation ~ maternal_BMI+ maternal_age + parity + mat_smk_preg + maternal_education + social_class + bf_intention + cell counts + SVs	2.34197	1.28748	chr8	1799142	ARHGEF10
cg05179820	-0.000131118	0.000410193	-0.319651	0.749326	-0.000602482	0.000293677	-2.05152	0.0405899	methylation ~ maternal_BMI	methylation ~ maternal_BMI+ maternal_age + parity + mat_smk_preg + maternal_education + social_class + bf_intention + cell counts + SVs	2.34197	1.28748	chr15	23115432
cg00509772	-0.000446182	0.00033607	-1.32764	0.184716	-0.000592437	0.000288785	-2.05148	0.0405929	methylation ~ maternal_BMI	methylation ~ maternal_BMI+ maternal_age + parity + mat_smk_preg + maternal_education + social_class + bf_intention + cell counts + SVs	2.34197	1.28748	chr20	32273129	E2F1
cg27432604	5.7396e-06	0.000168593	0.0340441	0.972852	0.000285866	0.000139318	2.0519	0.0405964	methylation ~ maternal_BMI	methylation ~ maternal_BMI+ maternal_age + parity + mat_smk_preg + maternal_education + social_class + bf_intention + cell counts + SVs	2.34197	1.28748	chr11	27239162
cg09515097	9.55147e-06	0.000284461	0.0335774	0.973223	-0.000347063	0.00016918	-2.05144	0.0405968	methylation ~ maternal_BMI	methylation ~ maternal_BMI+ maternal_age + parity + mat_smk_preg + maternal_education + social_class + bf_intention + cell counts + SVs	2.34197	1.28748	chr16	4323120	TFAP4
cg19370322	-2.76855e-05	2.00967e-05	-1.37761	0.168752	-3.79144e-05	1.84818e-05	-2.05145	0.040597	methylation ~ maternal_BMI	methylation ~ maternal_BMI+ maternal_age + parity + mat_smk_preg + maternal_education + social_class + bf_intention + cell counts + SVs	2.34197	1.28748	chr1	39456833	AKIRIN1;AKIRIN1
cg17823999	-6.18216e-05	7.21274e-05	-0.857117	0.391665	-0.000128105	6.24471e-05	-2.05141	0.0405987	methylation ~ maternal_BMI	methylation ~ maternal_BMI+ maternal_age + parity + mat_smk_preg + maternal_education + social_class + bf_intention + cell counts + SVs	2.34197	1.28748	chr2	27886354	SLC4A1AP;SLC4A1AP;SUPT7L;SUPT7L
cg19092343	-0.000585558	0.000771172	-0.759309	0.447916	0.000970681	0.000473177	2.05141	0.040599	methylation ~ maternal_BMI	methylation ~ maternal_BMI+ maternal_age + parity + mat_smk_preg + maternal_education + social_class + bf_intention + cell counts + SVs	2.34197	1.28748	chr1	47284627	CYP4B1;CYP4B1
cg07022591	0.000183909	0.00084008	0.218918	0.826775	0.0011511	0.000561129	2.0514	0.0406004	methylation ~ maternal_BMI	methylation ~ maternal_BMI+ maternal_age + parity + mat_smk_preg + maternal_education + social_class + bf_intention + cell counts + SVs	2.34197	1.28748	chr5	106434764
cg08899531	1.9963e-05	0.000224226	0.0890308	0.929082	0.000355985	0.000173531	2.05142	0.0406006	methylation ~ maternal_BMI	methylation ~ maternal_BMI+ maternal_age + parity + mat_smk_preg + maternal_education + social_class + bf_intention + cell counts + SVs	2.34197	1.28748	chr1	25754572
cg25479254	0.000480664	0.000164333	2.92493	0.0035547	0.000225613	0.000109978	2.05143	0.0406022	methylation ~ maternal_BMI	methylation ~ maternal_BMI+ maternal_age + parity + mat_smk_preg + maternal_education + social_class + bf_intention + cell counts + SVs	2.34197	1.28748	chr19	58816601
cg07846311	-1.96202e-05	4.45552e-05	-0.440357	0.659811	-6.81334e-05	3.32142e-05	-2.05133	0.0406083	methylation ~ maternal_BMI	methylation ~ maternal_BMI+ maternal_age + parity + mat_smk_preg + maternal_education + social_class + bf_intention + cell counts + SVs	2.34197	1.28748	chr4	57371927	ARL9
cg10419849	0.000332949	0.000472011	0.705384	0.480802	0.0006048	0.000294828	2.05137	0.0406087	methylation ~ maternal_BMI	methylation ~ maternal_BMI+ maternal_age + parity + mat_smk_preg + maternal_education + social_class + bf_intention + cell counts + SVs	2.34197	1.28748	chr8	9537322	TNKS
cg04036101	-2.00402e-05	1.61539e-05	-1.24058	0.215172	-3.04858e-05	1.48611e-05	-2.05138	0.0406089	methylation ~ maternal_BMI	methylation ~ maternal_BMI+ maternal_age + parity + mat_smk_preg + maternal_education + social_class + bf_intention + cell counts + SVs	2.34197	1.28748	chr16	57836242	KIFC3;KIFC3
cg14663973	0.00114364	0.000328569	3.48067	0.000530408	0.00044726	0.000218035	2.05133	0.0406095	methylation ~ maternal_BMI	methylation ~ maternal_BMI+ maternal_age + parity + mat_smk_preg + maternal_education + social_class + bf_intention + cell counts + SVs	2.34197	1.28748	chr2	109252890	LIMS1
cg10994223	1.93634e-05	0.000149558	0.129471	0.897022	-0.00018399	8.9691e-05	-2.05137	0.0406127	methylation ~ maternal_BMI	methylation ~ maternal_BMI+ maternal_age + parity + mat_smk_preg + maternal_education + social_class + bf_intention + cell counts + SVs	2.34197	1.28748	chr11	5706253	TRIM5;TRIM5;TRIM5;TRIM5;TRIM5;TRIM5
cg14291194	-3.3787e-05	2.48604e-05	-1.35907	0.17455	-4.47552e-05	2.18182e-05	-2.05128	0.0406131	methylation ~ maternal_BMI	methylation ~ maternal_BMI+ maternal_age + parity + mat_smk_preg + maternal_education + social_class + bf_intention + cell counts + SVs	2.34197	1.28748	chr7	33149114	RP9
cg16788014	-0.000695498	0.000489577	-1.42061	0.155863	-0.000882479	0.000430213	-2.05126	0.0406153	methylation ~ maternal_BMI	methylation ~ maternal_BMI+ maternal_age + parity + mat_smk_preg + maternal_education + social_class + bf_intention + cell counts + SVs	2.34197	1.28748	chr4	6451016	PPP2R2C
cg04996523	-6.71614e-05	3.20622e-05	-2.09472	0.0365518	-6.50528e-05	3.17125e-05	-2.05133	0.0406161	methylation ~ maternal_BMI	methylation ~ maternal_BMI+ maternal_age + parity + mat_smk_preg + maternal_education + social_class + bf_intention + cell counts + SVs	2.34197	1.28748	chr1	60392461	CYP2J2
cg14564616	-1.82798e-05	2.0446e-05	-0.894049	0.371596	-3.87625e-05	1.8897e-05	-2.05125	0.040617	methylation ~ maternal_BMI	methylation ~ maternal_BMI+ maternal_age + parity + mat_smk_preg + maternal_education + social_class + bf_intention + cell counts + SVs	2.34197	1.28748	chr5	1876337
cg25253217	-3.02326e-05	1.91916e-05	-1.57531	0.115626	-3.70656e-05	1.80698e-05	-2.05124	0.0406173	methylation ~ maternal_BMI	methylation ~ maternal_BMI+ maternal_age + parity + mat_smk_preg + maternal_education + social_class + bf_intention + cell counts + SVs	2.34197	1.28748	chr19	47776728	PRR24
cg00581541	-0.000928129	0.000426325	-2.17704	0.0298024	-0.000498019	0.000242791	-2.05122	0.0406196	methylation ~ maternal_BMI	methylation ~ maternal_BMI+ maternal_age + parity + mat_smk_preg + maternal_education + social_class + bf_intention + cell counts + SVs	2.34197	1.28748	chr1	31423283	SNORD103A;PUM1;PUM1
cg26943708	-6.80447e-05	3.72663e-05	-1.8259	0.0682791	-7.58943e-05	3.69999e-05	-2.05121	0.0406202	methylation ~ maternal_BMI	methylation ~ maternal_BMI+ maternal_age + parity + mat_smk_preg + maternal_education + social_class + bf_intention + cell counts + SVs	2.34197	1.28748	chr13	35516454	NBEA
cg11765560	-2.83787e-05	1.36509e-05	-2.07889	0.0379863	-2.71685e-05	1.3245e-05	-2.05122	0.0406247	methylation ~ maternal_BMI	methylation ~ maternal_BMI+ maternal_age + parity + mat_smk_preg + maternal_education + social_class + bf_intention + cell counts + SVs	2.34197	1.28748	chr19	58978454	ZNF324
cg21611112	0.000451399	0.000383908	1.1758	0.240063	0.000615624	0.000300136	2.05115	0.0406262	methylation ~ maternal_BMI	methylation ~ maternal_BMI+ maternal_age + parity + mat_smk_preg + maternal_education + social_class + bf_intention + cell counts + SVs	2.34197	1.28748	chr11	125253048	PKNOX2
cg13972711	0.00015641	0.000220446	0.709516	0.478236	0.000390506	0.000190381	2.05118	0.0406267	methylation ~ maternal_BMI	methylation ~ maternal_BMI+ maternal_age + parity + mat_smk_preg + maternal_education + social_class + bf_intention + cell counts + SVs	2.34197	1.28748	chr7	5391031	TNRC18
cg02519286	0.000237103	0.000421657	0.562313	0.574078	-0.00053384	0.000260265	-2.05114	0.0406271	methylation ~ maternal_BMI	methylation ~ maternal_BMI+ maternal_age + parity + mat_smk_preg + maternal_education + social_class + bf_intention + cell counts + SVs	2.34197	1.28748	chr12	6642354	GAPDH
cg02333281	-0.00289015	0.00107556	-2.6871	0.00737336	-0.00118803	0.000579215	-2.05111	0.0406282	methylation ~ maternal_BMI	methylation ~ maternal_BMI+ maternal_age + parity + mat_smk_preg + maternal_education + social_class + bf_intention + cell counts + SVs	2.34197	1.28748	chr10	6636970
cg05340482	7.07654e-05	0.000416707	0.16982	0.865199	0.000623824	0.000304137	2.05113	0.0406292	methylation ~ maternal_BMI	methylation ~ maternal_BMI+ maternal_age + parity + mat_smk_preg + maternal_education + social_class + bf_intention + cell counts + SVs	2.34197	1.28748	chr14	103803242	EIF5;EIF5;SNORA28
cg01409887	-5.98151e-05	2.08333e-05	-2.87113	0.00421125	-3.37479e-05	1.64532e-05	-2.05114	0.0406296	methylation ~ maternal_BMI	methylation ~ maternal_BMI+ maternal_age + parity + mat_smk_preg + maternal_education + social_class + bf_intention + cell counts + SVs	2.34197	1.28748	chr7	98972188	ARPC1B
cg13890999	-3.18146e-05	2.52248e-05	-1.26125	0.207636	-4.87139e-05	2.37492e-05	-2.05118	0.0406298	methylation ~ maternal_BMI	methylation ~ maternal_BMI+ maternal_age + parity + mat_smk_preg + maternal_education + social_class + bf_intention + cell counts + SVs	2.34197	1.28748	chr18	2571452	NDC80;METTL4;METTL4
cg10387161	0.00050959	0.000699925	0.728064	0.466811	0.00122802	0.000598717	2.05109	0.0406311	methylation ~ maternal_BMI	methylation ~ maternal_BMI+ maternal_age + parity + mat_smk_preg + maternal_education + social_class + bf_intention + cell counts + SVs	2.34197	1.28748	chr16	1307153	TPSD1
cg10002360	0.000608114	0.00042536	1.42965	0.153254	0.000762649	0.000371826	2.05109	0.0406322	methylation ~ maternal_BMI	methylation ~ maternal_BMI+ maternal_age + parity + mat_smk_preg + maternal_education + social_class + bf_intention + cell counts + SVs	2.34197	1.28748	chr7	74098869	GTF2I;GTF2I;GTF2I;GTF2I;GTF2I
cg08470135	0.000261893	0.000545785	0.479847	0.631482	0.000865396	0.000421924	2.05107	0.0406328	methylation ~ maternal_BMI	methylation ~ maternal_BMI+ maternal_age + parity + mat_smk_preg + maternal_education + social_class + bf_intention + cell counts + SVs	2.34197	1.28748	chr1	1020738	C1orf159
cg06546571	-0.000485408	0.000965669	-0.502665	0.615353	0.00088536	0.000431659	2.05107	0.0406328	methylation ~ maternal_BMI	methylation ~ maternal_BMI+ maternal_age + parity + mat_smk_preg + maternal_education + social_class + bf_intention + cell counts + SVs	2.34197	1.28748	chr10	34526765	PARD3
cg11094568	-0.00236863	0.000973938	-2.43202	0.0152571	-0.00191039	0.000931427	-2.05103	0.0406361	methylation ~ maternal_BMI	methylation ~ maternal_BMI+ maternal_age + parity + mat_smk_preg + maternal_education + social_class + bf_intention + cell counts + SVs	2.34197	1.28748	chr2	3380884	TSSC1
cg08047860	-4.63553e-05	2.36985e-05	-1.95604	0.0508465	-4.77377e-05	2.32748e-05	-2.05104	0.0406362	methylation ~ maternal_BMI	methylation ~ maternal_BMI+ maternal_age + parity + mat_smk_preg + maternal_education + social_class + bf_intention + cell counts + SVs	2.34197	1.28748	chr14	96001211	GLRX5;SNHG10;SCARNA13;SNHG10
cg01068259	0.000362656	0.000115392	3.14283	0.00174198	0.000146609	7.14804e-05	2.05104	0.0406367	methylation ~ maternal_BMI	methylation ~ maternal_BMI+ maternal_age + parity + mat_smk_preg + maternal_education + social_class + bf_intention + cell counts + SVs	2.34197	1.28748	chr12	121975344	KDM2B;KDM2B
cg27439566	-0.000434097	0.000162482	-2.67165	0.00771919	-0.000271536	0.000132389	-2.05105	0.0406369	methylation ~ maternal_BMI	methylation ~ maternal_BMI+ maternal_age + parity + mat_smk_preg + maternal_education + social_class + bf_intention + cell counts + SVs	2.34197	1.28748	chr15	73308199
cg03961189	-3.87158e-05	2.23574e-05	-1.73168	0.0837612	-3.44296e-05	1.67864e-05	-2.05104	0.0406377	methylation ~ maternal_BMI	methylation ~ maternal_BMI+ maternal_age + parity + mat_smk_preg + maternal_education + social_class + bf_intention + cell counts + SVs	2.34197	1.28748	chr11	10772649	CTR9
cg25189904	-0.000660897	0.00109464	-0.603757	0.546195	-0.00194859	0.000950061	-2.05101	0.0406378	methylation ~ maternal_BMI	methylation ~ maternal_BMI+ maternal_age + parity + mat_smk_preg + maternal_education + social_class + bf_intention + cell counts + SVs	2.34197	1.28748	chr1	68299493	GNG12
cg00514616	-6.14235e-05	4.59257e-05	-1.33745	0.181498	-7.74337e-05	3.77537e-05	-2.05102	0.0406393	methylation ~ maternal_BMI	methylation ~ maternal_BMI+ maternal_age + parity + mat_smk_preg + maternal_education + social_class + bf_intention + cell counts + SVs	2.34197	1.28748	chr7	149172
cg26747885	-0.00012531	5.75546e-05	-2.17724	0.029792	-9.25645e-05	4.513e-05	-2.05106	0.0406401	methylation ~ maternal_BMI	methylation ~ maternal_BMI+ maternal_age + parity + mat_smk_preg + maternal_education + social_class + bf_intention + cell counts + SVs	2.34197	1.28748	chr17	76355701	SOCS3
cg22550003	-5.2556e-05	0.000240545	-0.218487	0.827112	0.000307739	0.000150044	2.051	0.0406455	methylation ~ maternal_BMI	methylation ~ maternal_BMI+ maternal_age + parity + mat_smk_preg + maternal_education + social_class + bf_intention + cell counts + SVs	2.34197	1.28748	chr15	44170550	FRMD5;LOC728758
cg12474748	2.7491e-05	2.94629e-05	0.933071	0.351098	4.42258e-05	2.15634e-05	2.05097	0.0406456	methylation ~ maternal_BMI	methylation ~ maternal_BMI+ maternal_age + parity + mat_smk_preg + maternal_education + social_class + bf_intention + cell counts + SVs	2.34197	1.28748	chr18	77465527	CTDP1;CTDP1
cg15699623	0.000446476	0.00040261	1.10895	0.267819	-0.000452033	0.000220404	-2.05093	0.0406457	methylation ~ maternal_BMI	methylation ~ maternal_BMI+ maternal_age + parity + mat_smk_preg + maternal_education + social_class + bf_intention + cell counts + SVs	2.34197	1.28748	chr19	42633695	POU2F2
cg24974365	0.00100702	0.000348116	2.89278	0.00393374	0.000500292	0.000243934	2.05094	0.0406466	methylation ~ maternal_BMI	methylation ~ maternal_BMI+ maternal_age + parity + mat_smk_preg + maternal_education + social_class + bf_intention + cell counts + SVs	2.34197	1.28748	chr4	174448549	HAND2
cg06677582	-0.000973678	0.00110463	-0.881455	0.378365	-0.00212826	0.00103771	-2.05091	0.0406478	methylation ~ maternal_BMI	methylation ~ maternal_BMI+ maternal_age + parity + mat_smk_preg + maternal_education + social_class + bf_intention + cell counts + SVs	2.34197	1.28748	chr16	896828
cg26039954	-0.000411953	0.000267435	-1.54038	0.123909	-0.000308606	0.00015047	-2.05094	0.040648	methylation ~ maternal_BMI	methylation ~ maternal_BMI+ maternal_age + parity + mat_smk_preg + maternal_education + social_class + bf_intention + cell counts + SVs	2.34197	1.28748	chr1	16220025	SPEN
cg25877549	-0.00058795	0.000230408	-2.55178	0.0109238	-0.000420911	0.000205229	-2.05093	0.0406485	methylation ~ maternal_BMI	methylation ~ maternal_BMI+ maternal_age + parity + mat_smk_preg + maternal_education + social_class + bf_intention + cell counts + SVs	2.34197	1.28748	chr4	158492858	LOC340017
cg05767633	-5.43889e-05	3.79761e-05	-1.43219	0.152525	-7.22985e-05	3.52521e-05	-2.0509	0.0406505	methylation ~ maternal_BMI	methylation ~ maternal_BMI+ maternal_age + parity + mat_smk_preg + maternal_education + social_class + bf_intention + cell counts + SVs	2.34197	1.28748	chr4	88140994	KLHL8
cg24319825	-4.35236e-05	2.23476e-05	-1.94757	0.0518582	-3.97598e-05	1.93865e-05	-2.0509	0.0406537	methylation ~ maternal_BMI	methylation ~ maternal_BMI+ maternal_age + parity + mat_smk_preg + maternal_education + social_class + bf_intention + cell counts + SVs	2.34197	1.28748	chr3	4534939	ITPR1;ITPR1;ITPR1
cg19262631	0.00040525	0.000285684	1.41853	0.156473	0.000555724	0.000270968	2.05088	0.0406545	methylation ~ maternal_BMI	methylation ~ maternal_BMI+ maternal_age + parity + mat_smk_preg + maternal_education + social_class + bf_intention + cell counts + SVs	2.34197	1.28748	chr19	19231829	TMEM161A
cg02976405	-3.45369e-05	6.5567e-05	-0.526742	0.598536	-0.00010807	5.26947e-05	-2.05088	0.040655	methylation ~ maternal_BMI	methylation ~ maternal_BMI+ maternal_age + parity + mat_smk_preg + maternal_education + social_class + bf_intention + cell counts + SVs	2.34197	1.28748	chr7	40174270	C7orf10;C7orf11
cg19017553	-0.000795002	0.000427315	-1.86046	0.063233	-0.000709721	0.000346056	-2.05089	0.0406556	methylation ~ maternal_BMI	methylation ~ maternal_BMI+ maternal_age + parity + mat_smk_preg + maternal_education + social_class + bf_intention + cell counts + SVs	2.34197	1.28748	chr10	34817409	PARD3
cg21872764	-5.5669e-05	2.36659e-05	-2.35229	0.0189323	-4.59235e-05	2.23916e-05	-2.05093	0.0406557	methylation ~ maternal_BMI	methylation ~ maternal_BMI+ maternal_age + parity + mat_smk_preg + maternal_education + social_class + bf_intention + cell counts + SVs	2.34197	1.28748	chr22	19510977	CLDN5;CLDN5;CLDN5
cg22080435	0.0003211	0.000119969	2.67653	0.00760909	0.000138297	6.74335e-05	2.05086	0.040656	methylation ~ maternal_BMI	methylation ~ maternal_BMI+ maternal_age + parity + mat_smk_preg + maternal_education + social_class + bf_intention + cell counts + SVs	2.34197	1.28748	chr13	21100193	CRYL1
cg25263635	-0.000153466	0.000103077	-1.48885	0.136964	-0.000161334	7.8669e-05	-2.0508	0.0406597	methylation ~ maternal_BMI	methylation ~ maternal_BMI+ maternal_age + parity + mat_smk_preg + maternal_education + social_class + bf_intention + cell counts + SVs	2.34197	1.28748	chr20	60757714	GTPBP5
cg16514995	-0.000573699	0.00020142	-2.84826	0.00452103	-0.000380221	0.000185402	-2.05079	0.0406603	methylation ~ maternal_BMI	methylation ~ maternal_BMI+ maternal_age + parity + mat_smk_preg + maternal_education + social_class + bf_intention + cell counts + SVs	2.34197	1.28748	chr1	100597460	SASS6;CCDC76
cg23101091	2.74116e-05	5.12675e-05	0.534677	0.59304	-7.61007e-05	3.71071e-05	-2.05084	0.0406605	methylation ~ maternal_BMI	methylation ~ maternal_BMI+ maternal_age + parity + mat_smk_preg + maternal_education + social_class + bf_intention + cell counts + SVs	2.34197	1.28748	chr17	38296248	CASC3
cg01862160	0.000245645	0.000436614	0.562613	0.573873	-0.000644924	0.000314478	-2.05078	0.040661	methylation ~ maternal_BMI	methylation ~ maternal_BMI+ maternal_age + parity + mat_smk_preg + maternal_education + social_class + bf_intention + cell counts + SVs	2.34197	1.28748	chr9	135456402
cg26227044	-0.00108661	0.000543531	-1.99917	0.0459672	-0.00103167	0.000503059	-2.0508	0.0406618	methylation ~ maternal_BMI	methylation ~ maternal_BMI+ maternal_age + parity + mat_smk_preg + maternal_education + social_class + bf_intention + cell counts + SVs	2.34197	1.28748	chr1	231471991	EXOC8
cg07380026	0.00112017	0.000650286	1.72258	0.0853937	0.00123866	0.000604002	2.05075	0.0406643	methylation ~ maternal_BMI	methylation ~ maternal_BMI+ maternal_age + parity + mat_smk_preg + maternal_education + social_class + bf_intention + cell counts + SVs	2.34197	1.28748	chr5	1296007	TERT;TERT
cg17838773	-0.00143511	0.000562833	-2.5498	0.0109841	-0.00107089	0.000522197	-2.05073	0.0406652	methylation ~ maternal_BMI	methylation ~ maternal_BMI+ maternal_age + parity + mat_smk_preg + maternal_education + social_class + bf_intention + cell counts + SVs	2.34197	1.28748	chr22	38506623	BAIAP2L2;BAIAP2L2
cg06270661	-7.53965e-05	5.82277e-05	-1.29485	0.195794	-0.000114201	5.56854e-05	-2.05082	0.0406655	methylation ~ maternal_BMI	methylation ~ maternal_BMI+ maternal_age + parity + mat_smk_preg + maternal_education + social_class + bf_intention + cell counts + SVs	2.34197	1.28748	chr7	21582502	DNAH11
cg27453479	-0.000100498	5.18053e-05	-1.93992	0.0527807	-0.000103463	5.04516e-05	-2.05074	0.0406662	methylation ~ maternal_BMI	methylation ~ maternal_BMI+ maternal_age + parity + mat_smk_preg + maternal_education + social_class + bf_intention + cell counts + SVs	2.34197	1.28748	chr4	4292053	ZNF509;LYAR;LYAR;ZNF509
cg12343929	0.000803396	0.000678362	1.18432	0.236678	0.00115283	0.000562156	2.05073	0.0406665	methylation ~ maternal_BMI	methylation ~ maternal_BMI+ maternal_age + parity + mat_smk_preg + maternal_education + social_class + bf_intention + cell counts + SVs	2.34197	1.28748	chr16	712818	WDR90
cg26631144	-0.000341652	0.000129384	-2.64061	0.00845838	-0.00022188	0.000108193	-2.05077	0.0406694	methylation ~ maternal_BMI	methylation ~ maternal_BMI+ maternal_age + parity + mat_smk_preg + maternal_education + social_class + bf_intention + cell counts + SVs	2.34197	1.28748	chr8	30670260	PPP2CB;PPP2CB;PPP2CB;PPP2CB
cg01952913	0.00106611	0.000365321	2.91827	0.00363038	0.00064617	0.000315092	2.05073	0.0406696	methylation ~ maternal_BMI	methylation ~ maternal_BMI+ maternal_age + parity + mat_smk_preg + maternal_education + social_class + bf_intention + cell counts + SVs	2.34197	1.28748	chr8	1094904
cg08672225	0.000141197	0.000180626	0.781706	0.434648	0.000330192	0.000161011	2.05075	0.0406703	methylation ~ maternal_BMI	methylation ~ maternal_BMI+ maternal_age + parity + mat_smk_preg + maternal_education + social_class + bf_intention + cell counts + SVs	2.34197	1.28748	chr6	169559061
cg17583733	-2.55086e-05	1.44201e-05	-1.76896	0.0773246	-2.9023e-05	1.41528e-05	-2.05069	0.0406708	methylation ~ maternal_BMI	methylation ~ maternal_BMI+ maternal_age + parity + mat_smk_preg + maternal_education + social_class + bf_intention + cell counts + SVs	2.34197	1.28748	chr4	3534308	LRPAP1
cg15551292	-2.56692e-05	2.19965e-05	-1.16697	0.243624	-3.72019e-05	1.81401e-05	-2.05081	0.0406736	methylation ~ maternal_BMI	methylation ~ maternal_BMI+ maternal_age + parity + mat_smk_preg + maternal_education + social_class + bf_intention + cell counts + SVs	2.34197	1.28748	chr5	112196850	SRP19
cg12747301	-4.71052e-05	3.48286e-05	-1.35249	0.176646	-6.4796e-05	3.15974e-05	-2.05067	0.0406742	methylation ~ maternal_BMI	methylation ~ maternal_BMI+ maternal_age + parity + mat_smk_preg + maternal_education + social_class + bf_intention + cell counts + SVs	2.34197	1.28748	chr2	219524425	BCS1L;ZNF142;BCS1L;BCS1L;BCS1L
cg03760060	-0.000709708	0.000462119	-1.53577	0.125034	-0.000863426	0.000421055	-2.05063	0.0406761	methylation ~ maternal_BMI	methylation ~ maternal_BMI+ maternal_age + parity + mat_smk_preg + maternal_education + social_class + bf_intention + cell counts + SVs	2.34197	1.28748	chr15	25329354	SNORD116-18
cg04484520	0.000560851	0.000543689	1.03157	0.302621	0.00100892	0.000492005	2.05062	0.0406763	methylation ~ maternal_BMI	methylation ~ maternal_BMI+ maternal_age + parity + mat_smk_preg + maternal_education + social_class + bf_intention + cell counts + SVs	2.34197	1.28748	chr3	48697594	CELSR3
cg24901662	0.000738034	0.000354153	2.08394	0.0375263	0.000713155	0.000347759	2.05072	0.040677	methylation ~ maternal_BMI	methylation ~ maternal_BMI+ maternal_age + parity + mat_smk_preg + maternal_education + social_class + bf_intention + cell counts + SVs	2.34197	1.28748	chr10	34977342	PARD3
cg05085587	0.000233582	6.87117e-05	3.39945	0.000712787	0.000112408	5.48158e-05	2.05065	0.0406785	methylation ~ maternal_BMI	methylation ~ maternal_BMI+ maternal_age + parity + mat_smk_preg + maternal_education + social_class + bf_intention + cell counts + SVs	2.34197	1.28748	chr14	102606609	HSP90AA1;WDR20;WDR20;WDR20;WDR20
cg00311170	-0.000994938	0.000504256	-1.97308	0.0488717	-0.000906488	0.000442055	-2.05062	0.0406804	methylation ~ maternal_BMI	methylation ~ maternal_BMI+ maternal_age + parity + mat_smk_preg + maternal_education + social_class + bf_intention + cell counts + SVs	2.34197	1.28748	chr7	158107382	PTPRN2;PTPRN2;PTPRN2
cg01021975	0.000255511	0.00051431	0.496804	0.619479	0.000803466	0.000391828	2.05056	0.0406829	methylation ~ maternal_BMI	methylation ~ maternal_BMI+ maternal_age + parity + mat_smk_preg + maternal_education + social_class + bf_intention + cell counts + SVs	2.34197	1.28748	chr22	43570314	TTLL12
cg14428878	0.000834442	0.000939931	0.887769	0.374966	0.00180377	0.000879624	2.05061	0.0406837	methylation ~ maternal_BMI	methylation ~ maternal_BMI+ maternal_age + parity + mat_smk_preg + maternal_education + social_class + bf_intention + cell counts + SVs	2.34197	1.28748	chr11	89600012
cg20168751	-5.43301e-05	2.09426e-05	-2.59424	0.00967406	-3.68663e-05	1.79785e-05	-2.05057	0.0406842	methylation ~ maternal_BMI	methylation ~ maternal_BMI+ maternal_age + parity + mat_smk_preg + maternal_education + social_class + bf_intention + cell counts + SVs	2.34197	1.28748	chr4	187066279	FAM149A
cg16268734	0.00210324	0.000976882	2.15301	0.0316509	0.00104252	0.000508407	2.05056	0.0406847	methylation ~ maternal_BMI	methylation ~ maternal_BMI+ maternal_age + parity + mat_smk_preg + maternal_education + social_class + bf_intention + cell counts + SVs	2.34197	1.28748	chr12	56690194	CS
cg23599843	-0.00096277	0.000632098	-1.52313	0.128172	-0.00132156	0.000644476	-2.05059	0.0406871	methylation ~ maternal_BMI	methylation ~ maternal_BMI+ maternal_age + parity + mat_smk_preg + maternal_education + social_class + bf_intention + cell counts + SVs	2.34197	1.28748	chr8	75234269	JPH1
cg17929645	-6.01755e-05	3.75887e-05	-1.60089	0.109839	-7.43496e-05	3.62592e-05	-2.05051	0.0406885	methylation ~ maternal_BMI	methylation ~ maternal_BMI+ maternal_age + parity + mat_smk_preg + maternal_education + social_class + bf_intention + cell counts + SVs	2.34197	1.28748	chr1	245082179
cg07110217	-3.68947e-05	3.22729e-05	-1.14321	0.253336	-5.66663e-05	2.76349e-05	-2.05053	0.040689	methylation ~ maternal_BMI	methylation ~ maternal_BMI+ maternal_age + parity + mat_smk_preg + maternal_education + social_class + bf_intention + cell counts + SVs	2.34197	1.28748	chr3	52001995	PCBP4
cg10504805	0.000789588	0.000724121	1.09041	0.275897	0.00132005	0.000643777	2.05048	0.0406908	methylation ~ maternal_BMI	methylation ~ maternal_BMI+ maternal_age + parity + mat_smk_preg + maternal_education + social_class + bf_intention + cell counts + SVs	2.34197	1.28748	chr1	3322222	PRDM16;PRDM16
cg24488602	-3.29173e-05	9.05548e-05	-0.363507	0.716335	-0.000167679	8.17729e-05	-2.05055	0.040693	methylation ~ maternal_BMI	methylation ~ maternal_BMI+ maternal_age + parity + mat_smk_preg + maternal_education + social_class + bf_intention + cell counts + SVs	2.34197	1.28748	chr17	78449508	NPTX1
cg13107973	0.000560014	0.000638225	0.877456	0.380533	0.000958669	0.000467535	2.05047	0.0406933	methylation ~ maternal_BMI	methylation ~ maternal_BMI+ maternal_age + parity + mat_smk_preg + maternal_education + social_class + bf_intention + cell counts + SVs	2.34197	1.28748	chr1	215178658	KCNK2
cg22907165	-0.000140307	7.35126e-05	-1.90861	0.05671	-0.000131813	6.42848e-05	-2.05046	0.0406935	methylation ~ maternal_BMI	methylation ~ maternal_BMI+ maternal_age + parity + mat_smk_preg + maternal_education + social_class + bf_intention + cell counts + SVs	2.34197	1.28748	chr6	13328662	TBC1D7;TBC1D7;TBC1D7;TBC1D7;TBC1D7;TBC1D7
cg10386292	-0.00155043	0.000629148	-2.46434	0.0139585	-0.000957896	0.000467166	-2.05044	0.0406941	methylation ~ maternal_BMI	methylation ~ maternal_BMI+ maternal_age + parity + mat_smk_preg + maternal_education + social_class + bf_intention + cell counts + SVs	2.34197	1.28748	chr10	86039211
cg14778531	-0.000314789	0.00028628	-1.09958	0.271882	-0.000439196	0.0002142	-2.0504	0.0406983	methylation ~ maternal_BMI	methylation ~ maternal_BMI+ maternal_age + parity + mat_smk_preg + maternal_education + social_class + bf_intention + cell counts + SVs	2.34197	1.28748	chr11	131941079	NTM;NTM;NTM;NTM
cg08996579	0.00085337	0.000316169	2.69909	0.00711574	0.000459534	0.000224119	2.0504	0.0406984	methylation ~ maternal_BMI	methylation ~ maternal_BMI+ maternal_age + parity + mat_smk_preg + maternal_education + social_class + bf_intention + cell counts + SVs	2.34197	1.28748	chr10	50817804	SLC18A3;CHAT
cg25856090	0.000161398	0.000693575	0.232705	0.816057	-0.00103744	0.000505967	-2.05041	0.0406985	methylation ~ maternal_BMI	methylation ~ maternal_BMI+ maternal_age + parity + mat_smk_preg + maternal_education + social_class + bf_intention + cell counts + SVs	2.34197	1.28748	chr7	143028708	CLCN1
cg25251442	-0.000464634	0.000192972	-2.40778	0.0163043	-0.000295582	0.000144155	-2.05045	0.0406998	methylation ~ maternal_BMI	methylation ~ maternal_BMI+ maternal_age + parity + mat_smk_preg + maternal_education + social_class + bf_intention + cell counts + SVs	2.34197	1.28748	chr6	24476581	GPLD1;GPLD1
cg00760847	-3.04547e-05	3.21903e-05	-0.946085	0.344423	-5.75782e-05	2.80821e-05	-2.05035	0.0407036	methylation ~ maternal_BMI	methylation ~ maternal_BMI+ maternal_age + parity + mat_smk_preg + maternal_education + social_class + bf_intention + cell counts + SVs	2.34197	1.28748	chr18	3262519	MYL12B;MYL12B;MYL12B;MYL12B
cg11658955	-3.28659e-05	3.54991e-05	-0.925823	0.354849	-6.72875e-05	3.28177e-05	-2.05034	0.0407055	methylation ~ maternal_BMI	methylation ~ maternal_BMI+ maternal_age + parity + mat_smk_preg + maternal_education + social_class + bf_intention + cell counts + SVs	2.34197	1.28748	chr1	21766665	NBPF3;NBPF3
cg00025211	5.59867e-05	0.000419245	0.133542	0.893802	-0.000619628	0.00030221	-2.05033	0.0407056	methylation ~ maternal_BMI	methylation ~ maternal_BMI+ maternal_age + parity + mat_smk_preg + maternal_education + social_class + bf_intention + cell counts + SVs	2.34197	1.28748	chr1	145588627	NUDT17
cg27002866	0.000671213	0.000208734	3.21564	0.00135986	0.0002338	0.00011403	2.05034	0.0407057	methylation ~ maternal_BMI	methylation ~ maternal_BMI+ maternal_age + parity + mat_smk_preg + maternal_education + social_class + bf_intention + cell counts + SVs	2.34197	1.28748	chr2	27356981	PREB
cg24805411	0.00153968	0.000524778	2.93395	0.00345329	0.000647662	0.000315882	2.05033	0.0407062	methylation ~ maternal_BMI	methylation ~ maternal_BMI+ maternal_age + parity + mat_smk_preg + maternal_education + social_class + bf_intention + cell counts + SVs	2.34197	1.28748	chr19	56158851	CCDC106
cg14372919	-2.18715e-05	1.91858e-05	-1.13999	0.254676	-3.68115e-05	1.79536e-05	-2.05037	0.0407068	methylation ~ maternal_BMI	methylation ~ maternal_BMI+ maternal_age + parity + mat_smk_preg + maternal_education + social_class + bf_intention + cell counts + SVs	2.34197	1.28748	chr6	110012632	AKD1;FIG4;AKD1;FIG4
cg17529965	-0.00137797	0.00049804	-2.76678	0.00580659	-0.00087557	0.000427043	-2.05031	0.0407079	methylation ~ maternal_BMI	methylation ~ maternal_BMI+ maternal_age + parity + mat_smk_preg + maternal_education + social_class + bf_intention + cell counts + SVs	2.34197	1.28748	chr15	77327887	PSTPIP1
cg00668442	-7.57621e-05	2.99839e-05	-2.52676	0.011725	-5.53192e-05	2.69811e-05	-2.05029	0.0407096	methylation ~ maternal_BMI	methylation ~ maternal_BMI+ maternal_age + parity + mat_smk_preg + maternal_education + social_class + bf_intention + cell counts + SVs	2.34197	1.28748	chr16	2318234	RNPS1;RNPS1
cg06149302	0.000633757	0.00025746	2.46158	0.0140672	0.000412288	0.000201087	2.0503	0.0407104	methylation ~ maternal_BMI	methylation ~ maternal_BMI+ maternal_age + parity + mat_smk_preg + maternal_education + social_class + bf_intention + cell counts + SVs	2.34197	1.28748	chr11	134147143	GLB1L3
cg14004073	0.000545364	0.000180109	3.02797	0.00255018	0.00032716	0.00015957	2.05026	0.0407139	methylation ~ maternal_BMI	methylation ~ maternal_BMI+ maternal_age + parity + mat_smk_preg + maternal_education + social_class + bf_intention + cell counts + SVs	2.34197	1.28748	chr5	63986733	FAM159B
cg22863204	-2.2709e-05	1.63403e-05	-1.38976	0.165034	-3.01588e-05	1.47099e-05	-2.05023	0.0407169	methylation ~ maternal_BMI	methylation ~ maternal_BMI+ maternal_age + parity + mat_smk_preg + maternal_education + social_class + bf_intention + cell counts + SVs	2.34197	1.28748	chr6	144416746	SF3B5;SF3B5
cg18424470	0.000977905	0.000425894	2.29612	0.0219545	0.000822216	0.000401042	2.0502	0.0407177	methylation ~ maternal_BMI	methylation ~ maternal_BMI+ maternal_age + parity + mat_smk_preg + maternal_education + social_class + bf_intention + cell counts + SVs	2.34197	1.28748	chr7	46172276
cg00750740	0.000773902	0.000549689	1.40789	0.159598	0.00103495	0.000504804	2.0502	0.0407202	methylation ~ maternal_BMI	methylation ~ maternal_BMI+ maternal_age + parity + mat_smk_preg + maternal_education + social_class + bf_intention + cell counts + SVs	2.34197	1.28748	chrX	34165065
cg06855497	-0.000436971	0.000550463	-0.793825	0.427558	-0.000687836	0.00033551	-2.05012	0.0407251	methylation ~ maternal_BMI	methylation ~ maternal_BMI+ maternal_age + parity + mat_smk_preg + maternal_education + social_class + bf_intention + cell counts + SVs	2.34197	1.28748	chr19	54040813	ZNF331;ZNF331
cg25528121	0.000450616	0.000212293	2.12262	0.0341306	0.00040138	0.00019578	2.05016	0.0407272	methylation ~ maternal_BMI	methylation ~ maternal_BMI+ maternal_age + parity + mat_smk_preg + maternal_education + social_class + bf_intention + cell counts + SVs	2.34197	1.28748	chr3	14860793	FGD5
cg04735745	-4.66381e-05	1.82173e-05	-2.5601	0.0106674	-3.04313e-05	1.48437e-05	-2.05011	0.0407278	methylation ~ maternal_BMI	methylation ~ maternal_BMI+ maternal_age + parity + mat_smk_preg + maternal_education + social_class + bf_intention + cell counts + SVs	2.34197	1.28748	chr5	76382885	LOC728723;ZBED3
cg00460639	-0.00146269	0.000588253	-2.4865	0.013128	-0.000911994	0.000444848	-2.05012	0.0407293	methylation ~ maternal_BMI	methylation ~ maternal_BMI+ maternal_age + parity + mat_smk_preg + maternal_education + social_class + bf_intention + cell counts + SVs	2.34197	1.28748	chr17	78635634	RPTOR;RPTOR
cg07599979	0.00311457	0.000983678	3.16625	0.00160911	0.00181883	0.000887199	2.05008	0.0407293	methylation ~ maternal_BMI	methylation ~ maternal_BMI+ maternal_age + parity + mat_smk_preg + maternal_education + social_class + bf_intention + cell counts + SVs	2.34197	1.28748	chr21	38592612	DSCR9
cg08112137	-0.000635499	0.000595835	-1.06657	0.286524	-0.00112701	0.000549739	-2.05008	0.0407308	methylation ~ maternal_BMI	methylation ~ maternal_BMI+ maternal_age + parity + mat_smk_preg + maternal_education + social_class + bf_intention + cell counts + SVs	2.34197	1.28748	chr6	170040005	WDR27
cg03580787	0.000392355	0.000389376	1.00765	0.313961	0.000610395	0.000297743	2.05008	0.040731	methylation ~ maternal_BMI	methylation ~ maternal_BMI+ maternal_age + parity + mat_smk_preg + maternal_education + social_class + bf_intention + cell counts + SVs	2.34197	1.28748	chr1	7271353	CAMTA1
cg01787445	-0.000698883	0.000424499	-1.64637	0.100124	-0.000760321	0.000370876	-2.05007	0.0407313	methylation ~ maternal_BMI	methylation ~ maternal_BMI+ maternal_age + parity + mat_smk_preg + maternal_education + social_class + bf_intention + cell counts + SVs	2.34197	1.28748	chr2	130344243
cg07519235	-0.000155121	0.000198071	-0.783158	0.433794	-0.000348347	0.000169918	-2.05009	0.0407319	methylation ~ maternal_BMI	methylation ~ maternal_BMI+ maternal_age + parity + mat_smk_preg + maternal_education + social_class + bf_intention + cell counts + SVs	2.34197	1.28748	chr16	19894978	GPRC5B
cg25549758	0.00036412	0.000421345	0.864186	0.387774	0.000710172	0.000346416	2.05005	0.0407327	methylation ~ maternal_BMI	methylation ~ maternal_BMI+ maternal_age + parity + mat_smk_preg + maternal_education + social_class + bf_intention + cell counts + SVs	2.34197	1.28748	chrX	70435082	BCYRN1;GJB1;GJB1
cg19894747	-9.39407e-05	3.81419e-05	-2.46293	0.014015	-6.22722e-05	3.03755e-05	-2.05008	0.0407328	methylation ~ maternal_BMI	methylation ~ maternal_BMI+ maternal_age + parity + mat_smk_preg + maternal_education + social_class + bf_intention + cell counts + SVs	2.34197	1.28748	chr10	8096386	FLJ45983;GATA3;GATA3;FLJ45983
cg01031101	0.00204297	0.000812672	2.5139	0.0121576	0.00158187	0.000771623	2.05005	0.0407331	methylation ~ maternal_BMI	methylation ~ maternal_BMI+ maternal_age + parity + mat_smk_preg + maternal_education + social_class + bf_intention + cell counts + SVs	2.34197	1.28748	chr6	28227091	NKAPL
cg01537847	-0.000445525	0.000402208	-1.1077	0.268362	-0.000778534	0.000379771	-2.05001	0.0407364	methylation ~ maternal_BMI	methylation ~ maternal_BMI+ maternal_age + parity + mat_smk_preg + maternal_education + social_class + bf_intention + cell counts + SVs	2.34197	1.28748	chr17	77680078
cg04832534	-0.00107529	0.000461773	-2.32861	0.0201551	-0.000857809	0.000418442	-2.05001	0.0407368	methylation ~ maternal_BMI	methylation ~ maternal_BMI+ maternal_age + parity + mat_smk_preg + maternal_education + social_class + bf_intention + cell counts + SVs	2.34197	1.28748	chr7	2765084
cg01220746	0.000615825	0.000192696	3.19583	0.00145497	0.000222225	0.000108403	2.04998	0.0407386	methylation ~ maternal_BMI	methylation ~ maternal_BMI+ maternal_age + parity + mat_smk_preg + maternal_education + social_class + bf_intention + cell counts + SVs	2.34197	1.28748	chr15	62683605
cg20022036	0.00420116	0.00162252	2.58928	0.00981146	0.00343306	0.00167468	2.04998	0.040739	methylation ~ maternal_BMI	methylation ~ maternal_BMI+ maternal_age + parity + mat_smk_preg + maternal_education + social_class + bf_intention + cell counts + SVs	2.34197	1.28748	chr6	32549496	HLA-DRB1
cg26031954	0.000735993	0.000463103	1.58927	0.112452	0.000881195	0.000429838	2.05006	0.0407431	methylation ~ maternal_BMI	methylation ~ maternal_BMI+ maternal_age + parity + mat_smk_preg + maternal_education + social_class + bf_intention + cell counts + SVs	2.34197	1.28748	chr1	2139327	C1orf86
cg08650961	-0.00108714	0.000996921	-1.0905	0.275858	0.00089167	0.000434975	2.04994	0.0407433	methylation ~ maternal_BMI	methylation ~ maternal_BMI+ maternal_age + parity + mat_smk_preg + maternal_education + social_class + bf_intention + cell counts + SVs	2.34197	1.28748	chr10	104748594	CNNM2;CNNM2
cg05642264	-0.00107139	0.000861594	-1.2435	0.214087	-0.00172034	0.000839221	-2.04993	0.0407441	methylation ~ maternal_BMI	methylation ~ maternal_BMI+ maternal_age + parity + mat_smk_preg + maternal_education + social_class + bf_intention + cell counts + SVs	2.34197	1.28748	chr7	4169314	SDK1;SDK1
cg25271147	-3.30137e-05	1.95127e-05	-1.69191	0.0910969	-3.61956e-05	1.76569e-05	-2.04994	0.0407451	methylation ~ maternal_BMI	methylation ~ maternal_BMI+ maternal_age + parity + mat_smk_preg + maternal_education + social_class + bf_intention + cell counts + SVs	2.34197	1.28748	chr1	27216732	GPN2;GPN2
cg14172108	0.00273183	0.00113954	2.39731	0.0167715	0.0023859	0.00116388	2.04995	0.0407452	methylation ~ maternal_BMI	methylation ~ maternal_BMI+ maternal_age + parity + mat_smk_preg + maternal_education + social_class + bf_intention + cell counts + SVs	2.34197	1.28748	chr21	34405553
cg15617950	0.000432621	0.000160686	2.69233	0.00726121	0.000214305	0.000104543	2.04993	0.0407467	methylation ~ maternal_BMI	methylation ~ maternal_BMI+ maternal_age + parity + mat_smk_preg + maternal_education + social_class + bf_intention + cell counts + SVs	2.34197	1.28748	chr19	50004158	MIR150
cg23595304	0.000453022	0.000842072	0.537985	0.590753	-0.000854773	0.000416985	-2.04989	0.0407478	methylation ~ maternal_BMI	methylation ~ maternal_BMI+ maternal_age + parity + mat_smk_preg + maternal_education + social_class + bf_intention + cell counts + SVs	2.34197	1.28748	chr11	46879516	LRP4
cg01993680	7.17957e-05	0.000213448	0.336362	0.736697	-0.000246723	0.000120357	-2.04992	0.04075	methylation ~ maternal_BMI	methylation ~ maternal_BMI+ maternal_age + parity + mat_smk_preg + maternal_education + social_class + bf_intention + cell counts + SVs	2.34197	1.28748	chr6	10837744
cg11082779	0.00115279	0.000444001	2.59638	0.00961323	0.000844414	0.000411935	2.04987	0.0407503	methylation ~ maternal_BMI	methylation ~ maternal_BMI+ maternal_age + parity + mat_smk_preg + maternal_education + social_class + bf_intention + cell counts + SVs	2.34197	1.28748	chr1	48177077
cg09326546	1.73296e-05	3.94769e-05	0.438981	0.660808	-5.94642e-05	2.90083e-05	-2.0499	0.0407508	methylation ~ maternal_BMI	methylation ~ maternal_BMI+ maternal_age + parity + mat_smk_preg + maternal_education + social_class + bf_intention + cell counts + SVs	2.34197	1.28748	chr3	12705291	RAF1
cg08732352	-0.000441005	0.000327933	-1.3448	0.179117	-0.000517271	0.00025234	-2.0499	0.0407512	methylation ~ maternal_BMI	methylation ~ maternal_BMI+ maternal_age + parity + mat_smk_preg + maternal_education + social_class + bf_intention + cell counts + SVs	2.34197	1.28748	chr7	35298391
cg07067189	-0.000944649	0.000614291	-1.53779	0.12454	-0.00117074	0.000571133	-2.04986	0.0407516	methylation ~ maternal_BMI	methylation ~ maternal_BMI+ maternal_age + parity + mat_smk_preg + maternal_education + social_class + bf_intention + cell counts + SVs	2.34197	1.28748	chr2	60969016
cg23036931	-2.47325e-05	1.25423e-05	-1.97193	0.0490028	-2.46964e-05	1.20478e-05	-2.04986	0.0407546	methylation ~ maternal_BMI	methylation ~ maternal_BMI+ maternal_age + parity + mat_smk_preg + maternal_education + social_class + bf_intention + cell counts + SVs	2.34197	1.28748	chr21	44313427	NDUFV3;NDUFV3;NDUFV3;NDUFV3
cg19828022	-2.07287e-05	1.33529e-05	-1.55237	0.12102	-2.5424e-05	1.24026e-05	-2.04989	0.0407558	methylation ~ maternal_BMI	methylation ~ maternal_BMI+ maternal_age + parity + mat_smk_preg + maternal_education + social_class + bf_intention + cell counts + SVs	2.34197	1.28748	chr19	7587439	MCOLN1
cg11570347	-6.16428e-05	0.000272894	-0.225885	0.821355	-0.000384425	0.000187543	-2.0498	0.040757	methylation ~ maternal_BMI	methylation ~ maternal_BMI+ maternal_age + parity + mat_smk_preg + maternal_education + social_class + bf_intention + cell counts + SVs	2.34197	1.28748	chr4	99850390	EIF4E;EIF4E;EIF4E;EIF4E;EIF4E
cg15469104	9.85614e-06	0.000106322	0.0927006	0.926168	-0.000126325	6.16259e-05	-2.04986	0.0407579	methylation ~ maternal_BMI	methylation ~ maternal_BMI+ maternal_age + parity + mat_smk_preg + maternal_education + social_class + bf_intention + cell counts + SVs	2.34197	1.28748	chr12	123012300	RSRC2;RSRC2;RSRC2;KNTC1
cg09054949	-2.33373e-05	4.70183e-05	-0.496345	0.619809	-8.86278e-05	4.32336e-05	-2.04998	0.0407584	methylation ~ maternal_BMI	methylation ~ maternal_BMI+ maternal_age + parity + mat_smk_preg + maternal_education + social_class + bf_intention + cell counts + SVs	2.34197	1.28748	chr4	74735101	CXCL1
cg20770003	0.000129014	4.44187e-05	2.90449	0.00379244	6.59934e-05	3.21949e-05	2.04981	0.0407607	methylation ~ maternal_BMI	methylation ~ maternal_BMI+ maternal_age + parity + mat_smk_preg + maternal_education + social_class + bf_intention + cell counts + SVs	2.34197	1.28748	chr5	162887452	HMMR;HMMR;HMMR;NUDCD2;HMMR
cg09548950	-4.08581e-05	4.0652e-05	-1.00507	0.315204	-6.77098e-05	3.30323e-05	-2.04981	0.0407609	methylation ~ maternal_BMI	methylation ~ maternal_BMI+ maternal_age + parity + mat_smk_preg + maternal_education + social_class + bf_intention + cell counts + SVs	2.34197	1.28748	chr19	55580897	RDH13;RDH13
cg14193565	8.53952e-06	5.09698e-05	0.167541	0.866992	-8.36127e-05	4.07911e-05	-2.04978	0.0407619	methylation ~ maternal_BMI	methylation ~ maternal_BMI+ maternal_age + parity + mat_smk_preg + maternal_education + social_class + bf_intention + cell counts + SVs	2.34197	1.28748	chr10	121485087	INPP5F;INPP5F
cg11832990	-4.65818e-05	3.11797e-05	-1.49398	0.135622	-5.44967e-05	2.65866e-05	-2.04978	0.040762	methylation ~ maternal_BMI	methylation ~ maternal_BMI+ maternal_age + parity + mat_smk_preg + maternal_education + social_class + bf_intention + cell counts + SVs	2.34197	1.28748	chr15	78832690	PSMA4;PSMA4;PSMA4
cg21694843	-0.0020794	0.00112058	-1.85564	0.0639121	-0.00194052	0.000946715	-2.04974	0.0407629	methylation ~ maternal_BMI	methylation ~ maternal_BMI+ maternal_age + parity + mat_smk_preg + maternal_education + social_class + bf_intention + cell counts + SVs	2.34197	1.28748	chrX	21391817	CNKSR2;CNKSR2;CNKSR2;CNKSR2
cg09113768	-2.56991e-05	1.53685e-05	-1.67219	0.0949292	-2.88724e-05	1.40853e-05	-2.04982	0.0407631	methylation ~ maternal_BMI	methylation ~ maternal_BMI+ maternal_age + parity + mat_smk_preg + maternal_education + social_class + bf_intention + cell counts + SVs	2.34197	1.28748	chr1	68962614	DEPDC1;DEPDC1
cg02107269	-3.06026e-05	1.54278e-05	-1.9836	0.0476911	-2.75599e-05	1.34448e-05	-2.04985	0.0407637	methylation ~ maternal_BMI	methylation ~ maternal_BMI+ maternal_age + parity + mat_smk_preg + maternal_education + social_class + bf_intention + cell counts + SVs	2.34197	1.28748	chr1	27248138	NUDC
cg06742678	-0.000964856	0.000423452	-2.27855	0.022986	-0.000772785	0.000377017	-2.04974	0.0407638	methylation ~ maternal_BMI	methylation ~ maternal_BMI+ maternal_age + parity + mat_smk_preg + maternal_education + social_class + bf_intention + cell counts + SVs	2.34197	1.28748	chr4	158478835
cg04293733	-6.38699e-05	4.81027e-05	-1.32778	0.184678	-9.78764e-05	4.77497e-05	-2.04978	0.0407654	methylation ~ maternal_BMI	methylation ~ maternal_BMI+ maternal_age + parity + mat_smk_preg + maternal_education + social_class + bf_intention + cell counts + SVs	2.34197	1.28748	chr1	98511629	MIR137
cg16636682	-0.000963337	0.000471143	-2.04468	0.0412492	-0.000832775	0.000406292	-2.0497	0.0407671	methylation ~ maternal_BMI	methylation ~ maternal_BMI+ maternal_age + parity + mat_smk_preg + maternal_education + social_class + bf_intention + cell counts + SVs	2.34197	1.28748	chr16	33781365
cg27040463	-4.9941e-05	2.85331e-05	-1.75028	0.0804961	-5.57049e-05	2.7177e-05	-2.0497	0.0407677	methylation ~ maternal_BMI	methylation ~ maternal_BMI+ maternal_age + parity + mat_smk_preg + maternal_education + social_class + bf_intention + cell counts + SVs	2.34197	1.28748	chr13	108871178	ABHD13;LIG4
cg09323228	-6.35882e-05	3.4321e-05	-1.85275	0.0643424	-6.24985e-05	3.04894e-05	-2.04984	0.040768	methylation ~ maternal_BMI	methylation ~ maternal_BMI+ maternal_age + parity + mat_smk_preg + maternal_education + social_class + bf_intention + cell counts + SVs	2.34197	1.28748	chr1	45965727	CCDC163P;MMACHC
cg17030055	0.000166336	0.000711844	0.233669	0.815309	-0.000824015	0.000402031	-2.04963	0.0407757	methylation ~ maternal_BMI	methylation ~ maternal_BMI+ maternal_age + parity + mat_smk_preg + maternal_education + social_class + bf_intention + cell counts + SVs	2.34197	1.28748	chr5	24645065	CDH10
cg00583328	0.000104727	0.000528871	0.19802	0.843085	-0.000867634	0.000423319	-2.0496	0.0407761	methylation ~ maternal_BMI	methylation ~ maternal_BMI+ maternal_age + parity + mat_smk_preg + maternal_education + social_class + bf_intention + cell counts + SVs	2.34197	1.28748	chr8	41753348	ANK1
cg10839684	0.000367714	0.00012481	2.9462	0.00332191	0.000200716	9.79272e-05	2.04964	0.0407769	methylation ~ maternal_BMI	methylation ~ maternal_BMI+ maternal_age + parity + mat_smk_preg + maternal_education + social_class + bf_intention + cell counts + SVs	2.34197	1.28748	chr17	66098630	LOC651250
cg24858440	0.00195957	0.000649165	3.0186	0.00262911	0.00123094	0.000600579	2.0496	0.0407777	methylation ~ maternal_BMI	methylation ~ maternal_BMI+ maternal_age + parity + mat_smk_preg + maternal_education + social_class + bf_intention + cell counts + SVs	2.34197	1.28748	chr18	11688772	GNAL
cg09313940	-3.58597e-05	1.57754e-05	-2.27314	0.0233118	-3.05786e-05	1.49194e-05	-2.04959	0.0407786	methylation ~ maternal_BMI	methylation ~ maternal_BMI+ maternal_age + parity + mat_smk_preg + maternal_education + social_class + bf_intention + cell counts + SVs	2.34197	1.28748	chr2	120124469	C2orf76;DBI;DBI;DBI
cg02609742	-3.63811e-05	3.08187e-05	-1.18049	0.238201	-5.90133e-05	2.87925e-05	-2.04961	0.0407805	methylation ~ maternal_BMI	methylation ~ maternal_BMI+ maternal_age + parity + mat_smk_preg + maternal_education + social_class + bf_intention + cell counts + SVs	2.34197	1.28748	chr17	79936040	ASPSCR1
cg03993463	-0.000951472	0.000433917	-2.19275	0.0286454	-0.000803143	0.00039186	-2.04957	0.0407814	methylation ~ maternal_BMI	methylation ~ maternal_BMI+ maternal_age + parity + mat_smk_preg + maternal_education + social_class + bf_intention + cell counts + SVs	2.34197	1.28748	chr21	39627271	KCNJ15
cg11573197	0.00149835	0.000628687	2.3833	0.0174168	0.000994482	0.000485219	2.04955	0.0407824	methylation ~ maternal_BMI	methylation ~ maternal_BMI+ maternal_age + parity + mat_smk_preg + maternal_education + social_class + bf_intention + cell counts + SVs	2.34197	1.28748	chr7	2017025	MAD1L1;MAD1L1;MAD1L1
cg02763002	-0.00151771	0.000698423	-2.17305	0.0301051	-0.00141026	0.000688072	-2.04958	0.0407826	methylation ~ maternal_BMI	methylation ~ maternal_BMI+ maternal_age + parity + mat_smk_preg + maternal_education + social_class + bf_intention + cell counts + SVs	2.34197	1.28748	chr12	129444671	GLT1D1
cg11473287	-3.97266e-05	2.3817e-05	-1.66799	0.0957539	-4.59805e-05	2.24344e-05	-2.04955	0.0407828	methylation ~ maternal_BMI	methylation ~ maternal_BMI+ maternal_age + parity + mat_smk_preg + maternal_education + social_class + bf_intention + cell counts + SVs	2.34197	1.28748	chr22	38302119	MICALL1
cg05191397	0.000246624	7.12638e-05	3.46072	0.000570598	0.000113704	5.54775e-05	2.04955	0.0407828	methylation ~ maternal_BMI	methylation ~ maternal_BMI+ maternal_age + parity + mat_smk_preg + maternal_education + social_class + bf_intention + cell counts + SVs	2.34197	1.28748	chr7	5437001	TNRC18
cg04173048	-0.00137414	0.00053769	-2.55564	0.0108033	-0.000886259	0.000432421	-2.04953	0.0407837	methylation ~ maternal_BMI	methylation ~ maternal_BMI+ maternal_age + parity + mat_smk_preg + maternal_education + social_class + bf_intention + cell counts + SVs	2.34197	1.28748	chr14	96747035
cg19888888	-0.00107124	0.000713199	-1.50202	0.133529	-0.00107427	0.000524165	-2.04949	0.0407868	methylation ~ maternal_BMI	methylation ~ maternal_BMI+ maternal_age + parity + mat_smk_preg + maternal_education + social_class + bf_intention + cell counts + SVs	2.34197	1.28748	chr3	74761514
cg23969338	-0.00123749	0.00061933	-1.99811	0.0460788	-0.00127153	0.000620415	-2.04949	0.040787	methylation ~ maternal_BMI	methylation ~ maternal_BMI+ maternal_age + parity + mat_smk_preg + maternal_education + social_class + bf_intention + cell counts + SVs	2.34197	1.28748	chr5	140474005	PCDHB2
cg00234624	0.000547019	0.000148186	3.69144	0.000239811	0.000176094	8.59208e-05	2.04949	0.0407875	methylation ~ maternal_BMI	methylation ~ maternal_BMI+ maternal_age + parity + mat_smk_preg + maternal_education + social_class + bf_intention + cell counts + SVs	2.34197	1.28748	chr9	103114721	TEX10;TEX10;TEX10
cg17093362	-1.92001e-05	1.70797e-05	-1.12415	0.261336	-3.32262e-05	1.62112e-05	-2.04958	0.0407905	methylation ~ maternal_BMI	methylation ~ maternal_BMI+ maternal_age + parity + mat_smk_preg + maternal_education + social_class + bf_intention + cell counts + SVs	2.34197	1.28748	chr8	124408721	ATAD2
cg04768184	-3.7438e-05	8.26765e-05	-0.452825	0.650812	-0.000139684	6.81556e-05	-2.04948	0.0407911	methylation ~ maternal_BMI	methylation ~ maternal_BMI+ maternal_age + parity + mat_smk_preg + maternal_education + social_class + bf_intention + cell counts + SVs	2.34197	1.28748	chr8	37963284	ASH2L;ASH2L
cg10921702	0.000416628	0.000395989	1.05212	0.293098	0.000636369	0.000310508	2.04945	0.0407927	methylation ~ maternal_BMI	methylation ~ maternal_BMI+ maternal_age + parity + mat_smk_preg + maternal_education + social_class + bf_intention + cell counts + SVs	2.34197	1.28748	chr6	30716324
ch.7.93764192R	0.00116329	0.000410656	2.83277	0.00474328	0.000599124	0.000292338	2.04942	0.0407934	methylation ~ maternal_BMI	methylation ~ maternal_BMI+ maternal_age + parity + mat_smk_preg + maternal_education + social_class + bf_intention + cell counts + SVs	2.34197	1.28748	chr7	93926256
cg16136916	-0.00058676	0.000259825	-2.25829	0.0242258	-0.000515848	0.000251703	-2.04943	0.0407934	methylation ~ maternal_BMI	methylation ~ maternal_BMI+ maternal_age + parity + mat_smk_preg + maternal_education + social_class + bf_intention + cell counts + SVs	2.34197	1.28748	chr2	146996068
cg07648498	-2.33189e-05	1.52692e-05	-1.52719	0.127157	-3.01514e-05	1.47119e-05	-2.04946	0.0407938	methylation ~ maternal_BMI	methylation ~ maternal_BMI+ maternal_age + parity + mat_smk_preg + maternal_education + social_class + bf_intention + cell counts + SVs	2.34197	1.28748	chr16	89883185	FANCA;FANCA
cg13926569	-0.000994944	0.000550034	-1.80888	0.0708872	-0.000968731	0.000472684	-2.04943	0.040794	methylation ~ maternal_BMI	methylation ~ maternal_BMI+ maternal_age + parity + mat_smk_preg + maternal_education + social_class + bf_intention + cell counts + SVs	2.34197	1.28748	chr10	89418898	PAPSS2;PAPSS2
cg15705266	-1.00529e-05	2.12833e-05	-0.472339	0.636829	-3.4882e-05	1.70204e-05	-2.04942	0.0407976	methylation ~ maternal_BMI	methylation ~ maternal_BMI+ maternal_age + parity + mat_smk_preg + maternal_education + social_class + bf_intention + cell counts + SVs	2.34197	1.28748	chr17	33914268	AP2B1;AP2B1
cg08470759	-0.000242663	9.02956e-05	-2.68743	0.00736688	-0.000146468	7.14692e-05	-2.04939	0.0407981	methylation ~ maternal_BMI	methylation ~ maternal_BMI+ maternal_age + parity + mat_smk_preg + maternal_education + social_class + bf_intention + cell counts + SVs	2.34197	1.28748	chr2	95825297	ZNF514
cg22280682	0.000501477	0.000618655	0.810592	0.417868	0.00108704	0.000530429	2.04937	0.0407999	methylation ~ maternal_BMI	methylation ~ maternal_BMI+ maternal_age + parity + mat_smk_preg + maternal_education + social_class + bf_intention + cell counts + SVs	2.34197	1.28748	chr19	5711875	LONP1
cg00770316	0.00135363	0.000548167	2.46937	0.0137655	0.000956601	0.000466782	2.04936	0.0408001	methylation ~ maternal_BMI	methylation ~ maternal_BMI+ maternal_age + parity + mat_smk_preg + maternal_education + social_class + bf_intention + cell counts + SVs	2.34197	1.28748	chr2	146509846
cg11930400	-0.000143161	0.000432892	-0.330708	0.740961	-0.000797351	0.000389082	-2.04931	0.0408041	methylation ~ maternal_BMI	methylation ~ maternal_BMI+ maternal_age + parity + mat_smk_preg + maternal_education + social_class + bf_intention + cell counts + SVs	2.34197	1.28748	chr4	111533883
cg05340803	0.00118223	0.000628213	1.8819	0.0602536	0.00127177	0.000620581	2.04932	0.0408054	methylation ~ maternal_BMI	methylation ~ maternal_BMI+ maternal_age + parity + mat_smk_preg + maternal_education + social_class + bf_intention + cell counts + SVs	2.34197	1.28748	chr21	41554681	DSCAM
cg22263793	-6.41434e-05	4.35907e-05	-1.47149	0.1416	-8.49586e-05	4.14563e-05	-2.04935	0.0408059	methylation ~ maternal_BMI	methylation ~ maternal_BMI+ maternal_age + parity + mat_smk_preg + maternal_education + social_class + bf_intention + cell counts + SVs	2.34197	1.28748	chr19	42501398
cg23521589	-4.59896e-05	2.95504e-05	-1.55631	0.120074	-5.69125e-05	2.77717e-05	-2.0493	0.0408065	methylation ~ maternal_BMI	methylation ~ maternal_BMI+ maternal_age + parity + mat_smk_preg + maternal_education + social_class + bf_intention + cell counts + SVs	2.34197	1.28748	chr2	157292764	GPD2;GPD2
cg14868663	-1.88955e-05	1.86601e-05	-1.01261	0.311597	-3.01404e-05	1.47068e-05	-2.04941	0.0408084	methylation ~ maternal_BMI	methylation ~ maternal_BMI+ maternal_age + parity + mat_smk_preg + maternal_education + social_class + bf_intention + cell counts + SVs	2.34197	1.28748	chr14	77923968	C14orf133;AHSA1
cg02776933	-5.46735e-05	7.03504e-05	-0.77716	0.437326	-0.000119977	5.85429e-05	-2.04938	0.0408086	methylation ~ maternal_BMI	methylation ~ maternal_BMI+ maternal_age + parity + mat_smk_preg + maternal_education + social_class + bf_intention + cell counts + SVs	2.34197	1.28748	chr6	79577177	IRAK1BP1
cg02803819	-0.000577113	0.000262887	-2.19529	0.0284684	-0.000440182	0.000214791	-2.04935	0.0408104	methylation ~ maternal_BMI	methylation ~ maternal_BMI+ maternal_age + parity + mat_smk_preg + maternal_education + social_class + bf_intention + cell counts + SVs	2.34197	1.28748	chr7	27141067	HOXA2
cg25800926	0.000289822	0.00045657	0.63478	0.525773	0.000772574	0.000377003	2.04925	0.0408105	methylation ~ maternal_BMI	methylation ~ maternal_BMI+ maternal_age + parity + mat_smk_preg + maternal_education + social_class + bf_intention + cell counts + SVs	2.34197	1.28748	chr11	8288498
cg05514903	-0.00118264	0.000435039	-2.71846	0.00671905	-0.000871256	0.000425144	-2.04932	0.0408107	methylation ~ maternal_BMI	methylation ~ maternal_BMI+ maternal_age + parity + mat_smk_preg + maternal_education + social_class + bf_intention + cell counts + SVs	2.34197	1.28748	chr8	49494173
cg17263061	-3.23514e-05	2.0443e-05	-1.58252	0.113975	-4.03575e-05	1.96933e-05	-2.0493	0.0408107	methylation ~ maternal_BMI	methylation ~ maternal_BMI+ maternal_age + parity + mat_smk_preg + maternal_education + social_class + bf_intention + cell counts + SVs	2.34197	1.28748	chr2	26915892	KCNK3
cg06808021	0.000486796	0.000453659	1.07304	0.283611	0.000643716	0.000314125	2.04924	0.0408123	methylation ~ maternal_BMI	methylation ~ maternal_BMI+ maternal_age + parity + mat_smk_preg + maternal_education + social_class + bf_intention + cell counts + SVs	2.34197	1.28748	chr12	80643719
cg09486879	0.000804714	0.000733499	1.09709	0.272972	0.00137981	0.00067332	2.04926	0.0408139	methylation ~ maternal_BMI	methylation ~ maternal_BMI+ maternal_age + parity + mat_smk_preg + maternal_education + social_class + bf_intention + cell counts + SVs	2.34197	1.28748	chr17	76497940	DNAH17
cg00256068	2.35795e-05	0.000827554	0.028493	0.977277	0.000961418	0.000469166	2.04921	0.0408157	methylation ~ maternal_BMI	methylation ~ maternal_BMI+ maternal_age + parity + mat_smk_preg + maternal_education + social_class + bf_intention + cell counts + SVs	2.34197	1.28748	chr20	47280201	PREX1
cg16024530	0.000627026	0.000503063	1.24641	0.213017	-0.000458346	0.000223671	-2.0492	0.040816	methylation ~ maternal_BMI	methylation ~ maternal_BMI+ maternal_age + parity + mat_smk_preg + maternal_education + social_class + bf_intention + cell counts + SVs	2.34197	1.28748	chr11	128673534	FLI1;FLI1
cg17231524	-0.000379964	0.000416203	-0.912928	0.361585	-0.000814182	0.000397319	-2.04919	0.0408163	methylation ~ maternal_BMI	methylation ~ maternal_BMI+ maternal_age + parity + mat_smk_preg + maternal_education + social_class + bf_intention + cell counts + SVs	2.34197	1.28748	chrX	134556505	NCRNA00086
cg11902543	-0.000444564	0.000410674	-1.08252	0.279382	-0.000823503	0.00040187	-2.04918	0.0408173	methylation ~ maternal_BMI	methylation ~ maternal_BMI+ maternal_age + parity + mat_smk_preg + maternal_education + social_class + bf_intention + cell counts + SVs	2.34197	1.28748	chr2	127901882
cg17580844	0.000328309	0.000209684	1.56573	0.11786	0.000410622	0.000200375	2.04927	0.0408177	methylation ~ maternal_BMI	methylation ~ maternal_BMI+ maternal_age + parity + mat_smk_preg + maternal_education + social_class + bf_intention + cell counts + SVs	2.34197	1.28748	chr6	91657077
cg15165927	0.000430045	0.000224394	1.91647	0.0557068	0.000459309	0.000224136	2.04925	0.0408178	methylation ~ maternal_BMI	methylation ~ maternal_BMI+ maternal_age + parity + mat_smk_preg + maternal_education + social_class + bf_intention + cell counts + SVs	2.34197	1.28748	chr5	1033518	NKD2
cg11881910	-5.26611e-05	3.57511e-05	-1.47299	0.141192	-6.42418e-05	3.13502e-05	-2.04917	0.0408218	methylation ~ maternal_BMI	methylation ~ maternal_BMI+ maternal_age + parity + mat_smk_preg + maternal_education + social_class + bf_intention + cell counts + SVs	2.34197	1.28748	chr7	45026259	SNORA9;C7orf40
cg17656608	-0.000505956	0.000482744	-1.04808	0.294953	-0.000846777	0.000413234	-2.04915	0.0408228	methylation ~ maternal_BMI	methylation ~ maternal_BMI+ maternal_age + parity + mat_smk_preg + maternal_education + social_class + bf_intention + cell counts + SVs	2.34197	1.28748	chr5	139486020
cg18289048	-2.61911e-05	1.68318e-05	-1.55605	0.120141	-3.37624e-05	1.64764e-05	-2.04913	0.0408281	methylation ~ maternal_BMI	methylation ~ maternal_BMI+ maternal_age + parity + mat_smk_preg + maternal_education + social_class + bf_intention + cell counts + SVs	2.34197	1.28748	chr1	225615672	LBR;LBR;LBR
cg16723800	0.00397341	0.00170512	2.33029	0.0200656	0.00300462	0.00146634	2.04906	0.0408295	methylation ~ maternal_BMI	methylation ~ maternal_BMI+ maternal_age + parity + mat_smk_preg + maternal_education + social_class + bf_intention + cell counts + SVs	2.34197	1.28748	chrX	100546517	TAF7L;TAF7L
cg00844791	0.000132573	6.24695e-05	2.1222	0.0341725	0.000121245	5.91673e-05	2.04919	0.04083	methylation ~ maternal_BMI	methylation ~ maternal_BMI+ maternal_age + parity + mat_smk_preg + maternal_education + social_class + bf_intention + cell counts + SVs	2.34197	1.28748	chr19	56042579	SBK2
cg13892889	-0.000822495	0.000334197	-2.46111	0.014085	-0.000603711	0.000294627	-2.04907	0.0408304	methylation ~ maternal_BMI	methylation ~ maternal_BMI+ maternal_age + parity + mat_smk_preg + maternal_education + social_class + bf_intention + cell counts + SVs	2.34197	1.28748	chr9	124533001	DAB2IP;DAB2IP
cg22621731	0.000200243	6.84526e-05	2.92527	0.00355159	9.52291e-05	4.64732e-05	2.04912	0.0408308	methylation ~ maternal_BMI	methylation ~ maternal_BMI+ maternal_age + parity + mat_smk_preg + maternal_education + social_class + bf_intention + cell counts + SVs	2.34197	1.28748	chr6	20404881	E2F3
cg07196835	-3.15741e-05	2.0881e-05	-1.5121	0.130948	-4.0786e-05	1.99049e-05	-2.04904	0.0408324	methylation ~ maternal_BMI	methylation ~ maternal_BMI+ maternal_age + parity + mat_smk_preg + maternal_education + social_class + bf_intention + cell counts + SVs	2.34197	1.28748	chr1	113217837	MOV10;MOV10
cg24187415	0.000155308	0.000322138	0.482116	0.629871	0.000503814	0.000245875	2.04906	0.0408324	methylation ~ maternal_BMI	methylation ~ maternal_BMI+ maternal_age + parity + mat_smk_preg + maternal_education + social_class + bf_intention + cell counts + SVs	2.34197	1.28748	chr3	141945790	GK5
cg04428799	0.00033394	0.000505952	0.660023	0.509451	0.000822869	0.000401586	2.04905	0.0408327	methylation ~ maternal_BMI	methylation ~ maternal_BMI+ maternal_age + parity + mat_smk_preg + maternal_education + social_class + bf_intention + cell counts + SVs	2.34197	1.28748	chr3	15116218	ZFYVE20
cg20011459	0.000599495	0.000661095	0.90682	0.364806	0.00119849	0.00058491	2.04902	0.0408344	methylation ~ maternal_BMI	methylation ~ maternal_BMI+ maternal_age + parity + mat_smk_preg + maternal_education + social_class + bf_intention + cell counts + SVs	2.34197	1.28748	chr5	15936642	FBXL7
cg02767202	-3.67699e-05	1.78492e-05	-2.06003	0.0397543	-3.42898e-05	1.67349e-05	-2.049	0.0408358	methylation ~ maternal_BMI	methylation ~ maternal_BMI+ maternal_age + parity + mat_smk_preg + maternal_education + social_class + bf_intention + cell counts + SVs	2.34197	1.28748	chr2	220306912	SPEG
cg07697189	-0.000181961	0.000173405	-1.04934	0.294377	-0.000315497	0.000153972	-2.04905	0.0408359	methylation ~ maternal_BMI	methylation ~ maternal_BMI+ maternal_age + parity + mat_smk_preg + maternal_education + social_class + bf_intention + cell counts + SVs	2.34197	1.28748	chr5	171766855	SH3PXD2B
cg16179619	-0.00215208	0.000971338	-2.21558	0.0270313	-0.000918076	0.000448064	-2.04899	0.0408363	methylation ~ maternal_BMI	methylation ~ maternal_BMI+ maternal_age + parity + mat_smk_preg + maternal_education + social_class + bf_intention + cell counts + SVs	2.34197	1.28748	chr17	39157349	KRTAP3-2
cg04878727	-7.43715e-05	0.000139636	-0.53261	0.594472	-0.000186803	9.11642e-05	-2.04909	0.0408375	methylation ~ maternal_BMI	methylation ~ maternal_BMI+ maternal_age + parity + mat_smk_preg + maternal_education + social_class + bf_intention + cell counts + SVs	2.34197	1.28748	chr6	28317483	ZNF323;ZNF323;ZKSCAN3
cg05441830	-0.000522229	0.000269172	-1.94013	0.0527579	-0.000538613	0.000262863	-2.04902	0.0408381	methylation ~ maternal_BMI	methylation ~ maternal_BMI+ maternal_age + parity + mat_smk_preg + maternal_education + social_class + bf_intention + cell counts + SVs	2.34197	1.28748	chr6	169104540
cg17273683	0.000193147	0.000695909	0.277546	0.781441	0.000856378	0.000417948	2.04901	0.0408385	methylation ~ maternal_BMI	methylation ~ maternal_BMI+ maternal_age + parity + mat_smk_preg + maternal_education + social_class + bf_intention + cell counts + SVs	2.34197	1.28748	chr1	24921731	C1orf130
cg16359550	0.000887427	0.000309358	2.86861	0.00424461	0.000583636	0.000284838	2.04901	0.040839	methylation ~ maternal_BMI	methylation ~ maternal_BMI+ maternal_age + parity + mat_smk_preg + maternal_education + social_class + bf_intention + cell counts + SVs	2.34197	1.28748	chr11	109292809	C11orf87
cg26373874	0.000474827	0.000473881	1.002	0.316682	0.0008133	0.000396933	2.04896	0.0408402	methylation ~ maternal_BMI	methylation ~ maternal_BMI+ maternal_age + parity + mat_smk_preg + maternal_education + social_class + bf_intention + cell counts + SVs	2.34197	1.28748	chr14	105323161
cg12762731	-0.00271507	0.00097986	-2.77088	0.00573432	-0.000992062	0.000484187	-2.04892	0.0408424	methylation ~ maternal_BMI	methylation ~ maternal_BMI+ maternal_age + parity + mat_smk_preg + maternal_education + social_class + bf_intention + cell counts + SVs	2.34197	1.28748	chr3	129452041	TMCC1;TMCC1
cg17751867	0.000181106	7.7077e-05	2.34967	0.0190805	0.000147945	7.21961e-05	2.04921	0.0408458	methylation ~ maternal_BMI	methylation ~ maternal_BMI+ maternal_age + parity + mat_smk_preg + maternal_education + social_class + bf_intention + cell counts + SVs	2.34197	1.28748	chr5	32173610	GOLPH3
cg19541697	-0.000793919	0.00048643	-1.63213	0.103089	-0.000899008	0.000438777	-2.04889	0.0408471	methylation ~ maternal_BMI	methylation ~ maternal_BMI+ maternal_age + parity + mat_smk_preg + maternal_education + social_class + bf_intention + cell counts + SVs	2.34197	1.28748	chr2	26045189	ASXL2
cg25565264	0.000300686	0.000262142	1.14703	0.251753	0.000456034	0.000222573	2.04892	0.0408481	methylation ~ maternal_BMI	methylation ~ maternal_BMI+ maternal_age + parity + mat_smk_preg + maternal_education + social_class + bf_intention + cell counts + SVs	2.34197	1.28748	chr5	157173866	LSM11
cg08638876	-7.85704e-05	2.95802e-05	-2.65618	0.00807834	-5.42598e-05	2.64827e-05	-2.04888	0.0408483	methylation ~ maternal_BMI	methylation ~ maternal_BMI+ maternal_age + parity + mat_smk_preg + maternal_education + social_class + bf_intention + cell counts + SVs	2.34197	1.28748	chr15	63569511	APH1B;APH1B
cg01115070	0.00131618	0.000885135	1.48698	0.137492	0.00173108	0.000844771	2.04917	0.0408493	methylation ~ maternal_BMI	methylation ~ maternal_BMI+ maternal_age + parity + mat_smk_preg + maternal_education + social_class + bf_intention + cell counts + SVs	2.34197	1.28748	chr11	43969000
cg19448478	0.00288467	0.00101798	2.83372	0.00472981	0.00186923	0.000912327	2.04885	0.0408503	methylation ~ maternal_BMI	methylation ~ maternal_BMI+ maternal_age + parity + mat_smk_preg + maternal_education + social_class + bf_intention + cell counts + SVs	2.34197	1.28748	chr2	121301692
cg08081805	-0.000227247	7.70451e-05	-2.94954	0.0032867	-0.000100096	4.88538e-05	-2.04888	0.0408513	methylation ~ maternal_BMI	methylation ~ maternal_BMI+ maternal_age + parity + mat_smk_preg + maternal_education + social_class + bf_intention + cell counts + SVs	2.34197	1.28748	chr19	49242953	RASIP1
cg02288777	0.000133273	0.000498294	0.267459	0.789192	-0.000768465	0.000375077	-2.04882	0.0408524	methylation ~ maternal_BMI	methylation ~ maternal_BMI+ maternal_age + parity + mat_smk_preg + maternal_education + social_class + bf_intention + cell counts + SVs	2.34197	1.28748	chr1	32110861	PEF1
cg12259792	0.000280893	0.000462442	0.607414	0.543768	-0.000610016	0.00029774	-2.04882	0.0408528	methylation ~ maternal_BMI	methylation ~ maternal_BMI+ maternal_age + parity + mat_smk_preg + maternal_education + social_class + bf_intention + cell counts + SVs	2.34197	1.28748	chr17	40442580	STAT5A
cg24507266	0.0020494	0.000828027	2.47504	0.0135511	0.00126432	0.000617099	2.04882	0.0408533	methylation ~ maternal_BMI	methylation ~ maternal_BMI+ maternal_age + parity + mat_smk_preg + maternal_education + social_class + bf_intention + cell counts + SVs	2.34197	1.28748	chr8	145027948	PLEC1;PLEC1;PLEC1;PLEC1
cg11384512	-2.04581e-05	1.33967e-05	-1.5271	0.127182	-2.43372e-05	1.18783e-05	-2.04888	0.0408539	methylation ~ maternal_BMI	methylation ~ maternal_BMI+ maternal_age + parity + mat_smk_preg + maternal_education + social_class + bf_intention + cell counts + SVs	2.34197	1.28748	chr1	236767612	HEATR1
cg12522060	0.000487722	0.000523945	0.930863	0.352237	0.000897575	0.000438094	2.04882	0.0408545	methylation ~ maternal_BMI	methylation ~ maternal_BMI+ maternal_age + parity + mat_smk_preg + maternal_education + social_class + bf_intention + cell counts + SVs	2.34197	1.28748	chr3	141499477	GRK7
cg01223225	0.000320428	0.000466438	0.686968	0.492324	0.000718893	0.000350884	2.0488	0.0408552	methylation ~ maternal_BMI	methylation ~ maternal_BMI+ maternal_age + parity + mat_smk_preg + maternal_education + social_class + bf_intention + cell counts + SVs	2.34197	1.28748	chr16	855449	PRR25
cg03946269	-8.51975e-05	4.49321e-05	-1.89614	0.0583427	-7.74208e-05	3.77881e-05	-2.04881	0.0408553	methylation ~ maternal_BMI	methylation ~ maternal_BMI+ maternal_age + parity + mat_smk_preg + maternal_education + social_class + bf_intention + cell counts + SVs	2.34197	1.28748	chr1	38259490	MANEAL;MANEAL
cg19064304	-0.000736062	0.000340703	-2.16042	0.0310746	-0.000643001	0.000313836	-2.04885	0.0408572	methylation ~ maternal_BMI	methylation ~ maternal_BMI+ maternal_age + parity + mat_smk_preg + maternal_education + social_class + bf_intention + cell counts + SVs	2.34197	1.28748	chr15	63400452
cg09425279	0.00116795	0.00051328	2.27546	0.0231708	0.000854665	0.000417159	2.04877	0.0408578	methylation ~ maternal_BMI	methylation ~ maternal_BMI+ maternal_age + parity + mat_smk_preg + maternal_education + social_class + bf_intention + cell counts + SVs	2.34197	1.28748	chr16	31188401
cg22462010	-9.99234e-05	3.97896e-05	-2.5113	0.0122543	-7.96753e-05	3.88867e-05	-2.04891	0.0408583	methylation ~ maternal_BMI	methylation ~ maternal_BMI+ maternal_age + parity + mat_smk_preg + maternal_education + social_class + bf_intention + cell counts + SVs	2.34197	1.28748	chr8	124173385
cg23585337	-1.78321e-05	4.39476e-05	-0.405757	0.685042	-7.88406e-05	3.84817e-05	-2.04878	0.0408591	methylation ~ maternal_BMI	methylation ~ maternal_BMI+ maternal_age + parity + mat_smk_preg + maternal_education + social_class + bf_intention + cell counts + SVs	2.34197	1.28748	chr8	122652023	HAS2AS;HAS2
cg00137745	0.000710122	0.000260084	2.73036	0.00648209	0.000418346	0.000204195	2.04876	0.0408621	methylation ~ maternal_BMI	methylation ~ maternal_BMI+ maternal_age + parity + mat_smk_preg + maternal_education + social_class + bf_intention + cell counts + SVs	2.34197	1.28748	chr8	12869940	C8orf79;C8orf79;C8orf79
cg09366118	0.00067052	0.000208711	3.21268	0.00137352	0.000192917	9.41649e-05	2.04871	0.040864	methylation ~ maternal_BMI	methylation ~ maternal_BMI+ maternal_age + parity + mat_smk_preg + maternal_education + social_class + bf_intention + cell counts + SVs	2.34197	1.28748	chr2	113931525	PSD4;LOC440839
cg02833386	-0.000650094	0.000292298	-2.22408	0.0264566	-0.000443529	0.000216486	-2.04876	0.0408641	methylation ~ maternal_BMI	methylation ~ maternal_BMI+ maternal_age + parity + mat_smk_preg + maternal_education + social_class + bf_intention + cell counts + SVs	2.34197	1.28748	chr6	107223427	LOC553137
cg01678062	0.000231085	9.00248e-05	2.5669	0.0104632	0.000106758	5.21099e-05	2.04871	0.0408665	methylation ~ maternal_BMI	methylation ~ maternal_BMI+ maternal_age + parity + mat_smk_preg + maternal_education + social_class + bf_intention + cell counts + SVs	2.34197	1.28748	chr3	122283327	PARP9;PARP9;DTX3L;PARP9;PARP9;PARP9;PARP9;PARP9;PARP9
cg12404837	-0.000307107	0.000173504	-1.77003	0.0771491	-0.000289401	0.000141262	-2.04868	0.0408707	methylation ~ maternal_BMI	methylation ~ maternal_BMI+ maternal_age + parity + mat_smk_preg + maternal_education + social_class + bf_intention + cell counts + SVs	2.34197	1.28748	chr7	2130633	MAD1L1;MAD1L1;MAD1L1
cg13947735	0.00337396	0.00124319	2.71395	0.00680715	0.00199939	0.000975963	2.04863	0.0408712	methylation ~ maternal_BMI	methylation ~ maternal_BMI+ maternal_age + parity + mat_smk_preg + maternal_education + social_class + bf_intention + cell counts + SVs	2.34197	1.28748	chr17	80924969	B3GNTL1
cg19439043	0.00245667	0.000968087	2.53766	0.0113694	0.00170615	0.000832825	2.04863	0.0408727	methylation ~ maternal_BMI	methylation ~ maternal_BMI+ maternal_age + parity + mat_smk_preg + maternal_education + social_class + bf_intention + cell counts + SVs	2.34197	1.28748	chr17	37719913
cg25153340	-0.000163182	0.000185749	-0.878507	0.379976	-0.000374504	0.000182791	-2.04881	0.0408735	methylation ~ maternal_BMI	methylation ~ maternal_BMI+ maternal_age + parity + mat_smk_preg + maternal_education + social_class + bf_intention + cell counts + SVs	2.34197	1.28748	chr10	64029004	RTKN2
ch.X.120845377F	0.0011497	0.000451914	2.54406	0.0111646	0.000804194	0.000392556	2.04861	0.0408737	methylation ~ maternal_BMI	methylation ~ maternal_BMI+ maternal_age + parity + mat_smk_preg + maternal_education + social_class + bf_intention + cell counts + SVs	2.34197	1.28748	chrX	121017696
cg07211103	-1.19449e-05	2.55285e-05	-0.467904	0.639996	-4.00385e-05	1.9544e-05	-2.04863	0.0408741	methylation ~ maternal_BMI	methylation ~ maternal_BMI+ maternal_age + parity + mat_smk_preg + maternal_education + social_class + bf_intention + cell counts + SVs	2.34197	1.28748	chr12	101801830	ARL1
cg03554817	-5.37692e-05	4.31465e-05	-1.2462	0.2131	-8.02567e-05	3.91755e-05	-2.04864	0.0408742	methylation ~ maternal_BMI	methylation ~ maternal_BMI+ maternal_age + parity + mat_smk_preg + maternal_education + social_class + bf_intention + cell counts + SVs	2.34197	1.28748	chr17	7554357	ATP1B2;ATP1B2
cg17401635	-0.000200268	0.000395542	-0.506313	0.612792	-0.000425294	0.000207606	-2.04856	0.0408777	methylation ~ maternal_BMI	methylation ~ maternal_BMI+ maternal_age + parity + mat_smk_preg + maternal_education + social_class + bf_intention + cell counts + SVs	2.34197	1.28748	chr5	176944162	DDX41
cg13544138	0.000625028	0.000676086	0.924481	0.355548	0.000933442	0.000455647	2.04861	0.0408777	methylation ~ maternal_BMI	methylation ~ maternal_BMI+ maternal_age + parity + mat_smk_preg + maternal_education + social_class + bf_intention + cell counts + SVs	2.34197	1.28748	chr12	12759304
cg20121920	0.000628552	0.000351091	1.79028	0.0738318	0.000675936	0.00032995	2.0486	0.0408778	methylation ~ maternal_BMI	methylation ~ maternal_BMI+ maternal_age + parity + mat_smk_preg + maternal_education + social_class + bf_intention + cell counts + SVs	2.34197	1.28748	chr12	124833935	NCOR2;NCOR2
cg18214930	-0.00209713	0.00077034	-2.72234	0.00663872	-0.00095391	0.000465648	-2.04857	0.040878	methylation ~ maternal_BMI	methylation ~ maternal_BMI+ maternal_age + parity + mat_smk_preg + maternal_education + social_class + bf_intention + cell counts + SVs	2.34197	1.28748	chr14	53254659	GNPNAT1
cg13700073	0.00193014	0.000653093	2.95538	0.00322471	0.001257	0.0006136	2.04856	0.0408785	methylation ~ maternal_BMI	methylation ~ maternal_BMI+ maternal_age + parity + mat_smk_preg + maternal_education + social_class + bf_intention + cell counts + SVs	2.34197	1.28748	chr17	79495324	FSCN2;FSCN2
cg00415424	-0.000910825	0.000432478	-2.10606	0.0355437	-0.000738416	0.00036046	-2.04854	0.0408801	methylation ~ maternal_BMI	methylation ~ maternal_BMI+ maternal_age + parity + mat_smk_preg + maternal_education + social_class + bf_intention + cell counts + SVs	2.34197	1.28748	chr2	40622490	SLC8A1;SLC8A1;SLC8A1;SLC8A1
cg26829310	-0.000279387	0.000377695	-0.739715	0.459717	-0.000687065	0.000335386	-2.04858	0.0408814	methylation ~ maternal_BMI	methylation ~ maternal_BMI+ maternal_age + parity + mat_smk_preg + maternal_education + social_class + bf_intention + cell counts + SVs	2.34197	1.28748	chr1	94345044	DNTTIP2
cg22009660	0.000289816	0.000292024	0.992441	0.321316	0.000536933	0.000262106	2.04853	0.0408818	methylation ~ maternal_BMI	methylation ~ maternal_BMI+ maternal_age + parity + mat_smk_preg + maternal_education + social_class + bf_intention + cell counts + SVs	2.34197	1.28748	chr1	3068360	PRDM16;PRDM16
cg19155007	-1.60594e-05	4.8417e-05	-0.331689	0.740221	-8.20517e-05	4.00533e-05	-2.04856	0.0408821	methylation ~ maternal_BMI	methylation ~ maternal_BMI+ maternal_age + parity + mat_smk_preg + maternal_education + social_class + bf_intention + cell counts + SVs	2.34197	1.28748	chr3	183543564	MAP6D1
cg25575532	0.000110402	0.000468069	0.235868	0.813603	0.0006654	0.000324816	2.04855	0.0408844	methylation ~ maternal_BMI	methylation ~ maternal_BMI+ maternal_age + parity + mat_smk_preg + maternal_education + social_class + bf_intention + cell counts + SVs	2.34197	1.28748	chr4	42270717
cg16596440	-8.29672e-06	0.000448513	-0.0184983	0.985247	-0.000641855	0.000313326	-2.04852	0.040886	methylation ~ maternal_BMI	methylation ~ maternal_BMI+ maternal_age + parity + mat_smk_preg + maternal_education + social_class + bf_intention + cell counts + SVs	2.34197	1.28748	chr4	140684596	MAML3
cg05518803	0.00109413	0.000412265	2.65394	0.00813257	0.000684321	0.000334057	2.04851	0.0408865	methylation ~ maternal_BMI	methylation ~ maternal_BMI+ maternal_age + parity + mat_smk_preg + maternal_education + social_class + bf_intention + cell counts + SVs	2.34197	1.28748	chr10	124739553	PSTK
cg08889748	-5.59743e-05	2.92568e-05	-1.9132	0.0561183	-5.8952e-05	2.87788e-05	-2.04845	0.0408897	methylation ~ maternal_BMI	methylation ~ maternal_BMI+ maternal_age + parity + mat_smk_preg + maternal_education + social_class + bf_intention + cell counts + SVs	2.34197	1.28748	chr3	179040900	ZNF639
cg09001782	-0.00134889	0.00053354	-2.52818	0.0116779	-0.000832618	0.000406465	-2.04844	0.0408908	methylation ~ maternal_BMI	methylation ~ maternal_BMI+ maternal_age + parity + mat_smk_preg + maternal_education + social_class + bf_intention + cell counts + SVs	2.34197	1.28748	chr14	95916138	C14orf49
cg16293853	-0.00135618	0.000631491	-2.14759	0.0320792	-0.0012174	0.000594312	-2.04843	0.0408919	methylation ~ maternal_BMI	methylation ~ maternal_BMI+ maternal_age + parity + mat_smk_preg + maternal_education + social_class + bf_intention + cell counts + SVs	2.34197	1.28748	chr11	281888	NLRP6
cg10113194	-0.000705523	0.000775222	-0.910091	0.363079	-0.00153441	0.000749094	-2.04836	0.0408982	methylation ~ maternal_BMI	methylation ~ maternal_BMI+ maternal_age + parity + mat_smk_preg + maternal_education + social_class + bf_intention + cell counts + SVs	2.34197	1.28748	chr16	51148403
cg07740599	-0.00202437	0.00123691	-1.63663	0.102143	-0.00240662	0.00117491	-2.04835	0.0408988	methylation ~ maternal_BMI	methylation ~ maternal_BMI+ maternal_age + parity + mat_smk_preg + maternal_education + social_class + bf_intention + cell counts + SVs	2.34197	1.28748	chr16	524857	RAB11FIP3;RAB11FIP3;RAB11FIP3
cg14280283	5.80313e-05	2.40039e-05	2.41757	0.0158766	4.73173e-05	2.30993e-05	2.04843	0.0408999	methylation ~ maternal_BMI	methylation ~ maternal_BMI+ maternal_age + parity + mat_smk_preg + maternal_education + social_class + bf_intention + cell counts + SVs	2.34197	1.28748	chr9	139903861	ABCA2;ABCA2
cg24776471	1.52076e-06	4.93897e-05	0.0307912	0.975445	-8.36411e-05	4.08331e-05	-2.04837	0.0409003	methylation ~ maternal_BMI	methylation ~ maternal_BMI+ maternal_age + parity + mat_smk_preg + maternal_education + social_class + bf_intention + cell counts + SVs	2.34197	1.28748	chr7	75676718	STYXL1;MDH2
cg10016024	0.00111309	0.000423848	2.62614	0.00881995	0.000823003	0.000401787	2.04835	0.0409004	methylation ~ maternal_BMI	methylation ~ maternal_BMI+ maternal_age + parity + mat_smk_preg + maternal_education + social_class + bf_intention + cell counts + SVs	2.34197	1.28748	chr11	71315863
cg08939481	0.00233758	0.000916787	2.54975	0.0109854	0.00163663	0.000799009	2.04832	0.0409015	methylation ~ maternal_BMI	methylation ~ maternal_BMI+ maternal_age + parity + mat_smk_preg + maternal_education + social_class + bf_intention + cell counts + SVs	2.34197	1.28748	chr14	21494269	NDRG2;NDRG2;NDRG2;NDRG2;NDRG2;NDRG2;NDRG2;NDRG2
cg06977264	0.000494338	0.000510595	0.96816	0.333289	-0.000650801	0.000317727	-2.0483	0.0409034	methylation ~ maternal_BMI	methylation ~ maternal_BMI+ maternal_age + parity + mat_smk_preg + maternal_education + social_class + bf_intention + cell counts + SVs	2.34197	1.28748	chr2	76955976
cg27029744	0.000553414	0.000580616	0.953149	0.340834	0.00105134	0.000513276	2.0483	0.0409045	methylation ~ maternal_BMI	methylation ~ maternal_BMI+ maternal_age + parity + mat_smk_preg + maternal_education + social_class + bf_intention + cell counts + SVs	2.34197	1.28748	chr16	832683	MSLNL
cg03365403	-0.00222533	0.000871305	-2.55402	0.0108529	-0.0013161	0.000642542	-2.04828	0.0409059	methylation ~ maternal_BMI	methylation ~ maternal_BMI+ maternal_age + parity + mat_smk_preg + maternal_education + social_class + bf_intention + cell counts + SVs	2.34197	1.28748	chr11	421691	ANO9
cg12167564	0.0021427	0.000762566	2.80985	0.00509057	0.00128059	0.000625207	2.04827	0.0409071	methylation ~ maternal_BMI	methylation ~ maternal_BMI+ maternal_age + parity + mat_smk_preg + maternal_education + social_class + bf_intention + cell counts + SVs	2.34197	1.28748	chr1	236047034
cg09511237	-2.25635e-05	1.62819e-05	-1.3858	0.166236	-3.0496e-05	1.48886e-05	-2.04828	0.0409072	methylation ~ maternal_BMI	methylation ~ maternal_BMI+ maternal_age + parity + mat_smk_preg + maternal_education + social_class + bf_intention + cell counts + SVs	2.34197	1.28748	chr4	140477492	SETD7;SETD7
cg00602245	0.00031456	0.000233674	1.34615	0.178681	0.000454297	0.000221793	2.0483	0.0409088	methylation ~ maternal_BMI	methylation ~ maternal_BMI+ maternal_age + parity + mat_smk_preg + maternal_education + social_class + bf_intention + cell counts + SVs	2.34197	1.28748	chr8	953031
cg14848284	-0.00012174	4.9851e-05	-2.44207	0.0148456	-6.11384e-05	2.98484e-05	-2.0483	0.0409091	methylation ~ maternal_BMI	methylation ~ maternal_BMI+ maternal_age + parity + mat_smk_preg + maternal_education + social_class + bf_intention + cell counts + SVs	2.34197	1.28748	chr2	73143293	EMX1
cg15820955	0.000634073	0.000546833	1.15954	0.246622	0.000964992	0.000471131	2.04825	0.0409107	methylation ~ maternal_BMI	methylation ~ maternal_BMI+ maternal_age + parity + mat_smk_preg + maternal_education + social_class + bf_intention + cell counts + SVs	2.34197	1.28748	chr12	48192939	HDAC7;HDAC7
cg08290212	-4.52295e-05	1.95158e-05	-2.31758	0.0207525	-3.44603e-05	1.68243e-05	-2.04825	0.040911	methylation ~ maternal_BMI	methylation ~ maternal_BMI+ maternal_age + parity + mat_smk_preg + maternal_education + social_class + bf_intention + cell counts + SVs	2.34197	1.28748	chr11	62473659	BSCL2;GNG3;BSCL2;BSCL2
cg13308080	-2.89586e-05	2.58877e-05	-1.11863	0.263675	-4.6836e-05	2.28663e-05	-2.04825	0.0409122	methylation ~ maternal_BMI	methylation ~ maternal_BMI+ maternal_age + parity + mat_smk_preg + maternal_education + social_class + bf_intention + cell counts + SVs	2.34197	1.28748	chr6	26234061
cg16354207	0.00124725	0.000440773	2.82968	0.0047897	0.000819577	0.000400138	2.04823	0.0409129	methylation ~ maternal_BMI	methylation ~ maternal_BMI+ maternal_age + parity + mat_smk_preg + maternal_education + social_class + bf_intention + cell counts + SVs	2.34197	1.28748	chr2	238874908	UBE2F
cg16092773	-0.000403428	0.000128162	-3.14779	0.00171317	-0.000188827	9.21908e-05	-2.04822	0.0409134	methylation ~ maternal_BMI	methylation ~ maternal_BMI+ maternal_age + parity + mat_smk_preg + maternal_education + social_class + bf_intention + cell counts + SVs	2.34197	1.28748	chr10	111767594	ADD3;ADD3;ADD3
cg01543582	-0.00146737	0.00102358	-1.43357	0.152129	-0.00172028	0.000839901	-2.0482	0.0409144	methylation ~ maternal_BMI	methylation ~ maternal_BMI+ maternal_age + parity + mat_smk_preg + maternal_education + social_class + bf_intention + cell counts + SVs	2.34197	1.28748	chr4	190862539	FRG1
cg14028143	-0.00177551	0.000680094	-2.61068	0.00922367	-0.0012084	0.000589986	-2.04819	0.0409146	methylation ~ maternal_BMI	methylation ~ maternal_BMI+ maternal_age + parity + mat_smk_preg + maternal_education + social_class + bf_intention + cell counts + SVs	2.34197	1.28748	chr11	94532994	AMOTL1
cg04686980	-0.0021501	0.000813922	-2.64166	0.00843068	-0.00132891	0.000648811	-2.04823	0.0409149	methylation ~ maternal_BMI	methylation ~ maternal_BMI+ maternal_age + parity + mat_smk_preg + maternal_education + social_class + bf_intention + cell counts + SVs	2.34197	1.28748	chr8	77893158	PXMP3;PXMP3
cg09819791	-3.62821e-05	7.81548e-05	-0.464233	0.642623	-0.00012791	6.24484e-05	-2.04824	0.0409156	methylation ~ maternal_BMI	methylation ~ maternal_BMI+ maternal_age + parity + mat_smk_preg + maternal_education + social_class + bf_intention + cell counts + SVs	2.34197	1.28748	chr11	46938583	LRP4
cg03972665	0.000588753	0.000222811	2.64239	0.00841458	0.000447267	0.000218365	2.04826	0.0409161	methylation ~ maternal_BMI	methylation ~ maternal_BMI+ maternal_age + parity + mat_smk_preg + maternal_education + social_class + bf_intention + cell counts + SVs	2.34197	1.28748	chr4	111540025	PITX2;PITX2;PITX2
cg17561241	-2.69581e-05	1.8984e-05	-1.42004	0.156039	-3.71044e-05	1.8115e-05	-2.04827	0.0409169	methylation ~ maternal_BMI	methylation ~ maternal_BMI+ maternal_age + parity + mat_smk_preg + maternal_education + social_class + bf_intention + cell counts + SVs	2.34197	1.28748	chr12	54070294	ATP5G2;ATP5G2;ATP5G2
cg22367077	-5.78697e-05	2.65183e-05	-2.18226	0.0294151	-5.14196e-05	2.5105e-05	-2.04818	0.0409194	methylation ~ maternal_BMI	methylation ~ maternal_BMI+ maternal_age + parity + mat_smk_preg + maternal_education + social_class + bf_intention + cell counts + SVs	2.34197	1.28748	chr11	62446398	UBXN1;UBXN1
cg19879675	-1.82147e-05	2.08201e-05	-0.874861	0.381943	-4.06497e-05	1.9847e-05	-2.04815	0.0409211	methylation ~ maternal_BMI	methylation ~ maternal_BMI+ maternal_age + parity + mat_smk_preg + maternal_education + social_class + bf_intention + cell counts + SVs	2.34197	1.28748	chr7	73097965	DNAJC30;WBSCR22
cg11679443	1.24682e-05	3.55594e-05	0.350631	0.725968	-4.83271e-05	2.35954e-05	-2.04816	0.0409216	methylation ~ maternal_BMI	methylation ~ maternal_BMI+ maternal_age + parity + mat_smk_preg + maternal_education + social_class + bf_intention + cell counts + SVs	2.34197	1.28748	chr6	28806881
cg04733624	1.8211e-05	0.000367946	0.0494937	0.96054	-0.000460024	0.00022461	-2.0481	0.0409228	methylation ~ maternal_BMI	methylation ~ maternal_BMI+ maternal_age + parity + mat_smk_preg + maternal_education + social_class + bf_intention + cell counts + SVs	2.34197	1.28748	chr10	75936339	ADK;ADK
cg15341760	-0.00141106	0.000546115	-2.58381	0.00996751	-0.000921052	0.000449711	-2.0481	0.0409247	methylation ~ maternal_BMI	methylation ~ maternal_BMI+ maternal_age + parity + mat_smk_preg + maternal_education + social_class + bf_intention + cell counts + SVs	2.34197	1.28748	chr1	6297890
cg15425280	0.000758742	0.000232409	3.26468	0.00114824	0.000357091	0.000174351	2.04811	0.0409268	methylation ~ maternal_BMI	methylation ~ maternal_BMI+ maternal_age + parity + mat_smk_preg + maternal_education + social_class + bf_intention + cell counts + SVs	2.34197	1.28748	chr4	158141492	GRIA2;GRIA2;GRIA2
cg21279601	-0.000422994	0.000563691	-0.750401	0.453258	-0.00108614	0.000530327	-2.04805	0.0409286	methylation ~ maternal_BMI	methylation ~ maternal_BMI+ maternal_age + parity + mat_smk_preg + maternal_education + social_class + bf_intention + cell counts + SVs	2.34197	1.28748	chr4	9782931	DRD5
cg09594067	-3.38279e-05	1.41822e-05	-2.38523	0.0173303	-2.72777e-05	1.33185e-05	-2.04811	0.0409303	methylation ~ maternal_BMI	methylation ~ maternal_BMI+ maternal_age + parity + mat_smk_preg + maternal_education + social_class + bf_intention + cell counts + SVs	2.34197	1.28748	chr16	70285806	EXOSC6;EXOSC6
cg06261595	0.000217789	0.000222529	0.9787	0.328063	0.000430337	0.000210114	2.04811	0.0409308	methylation ~ maternal_BMI	methylation ~ maternal_BMI+ maternal_age + parity + mat_smk_preg + maternal_education + social_class + bf_intention + cell counts + SVs	2.34197	1.28748	chr12	132110388
cg17196244	0.00148084	0.000629032	2.35417	0.0188324	0.000999746	0.000488149	2.04803	0.0409315	methylation ~ maternal_BMI	methylation ~ maternal_BMI+ maternal_age + parity + mat_smk_preg + maternal_education + social_class + bf_intention + cell counts + SVs	2.34197	1.28748	chr4	518237	PIGG;PIGG
cg14291291	-0.00119719	0.000508493	-2.35439	0.0188227	-0.000906504	0.000442617	-2.04805	0.0409315	methylation ~ maternal_BMI	methylation ~ maternal_BMI+ maternal_age + parity + mat_smk_preg + maternal_education + social_class + bf_intention + cell counts + SVs	2.34197	1.28748	chr6	33656083	ITPR3
cg05836492	0.000297387	0.000422151	0.704456	0.481377	0.00067325	0.000328734	2.04801	0.0409338	methylation ~ maternal_BMI	methylation ~ maternal_BMI+ maternal_age + parity + mat_smk_preg + maternal_education + social_class + bf_intention + cell counts + SVs	2.34197	1.28748	chr22	36636489	APOL2;APOL2
cg13008315	0.000977623	0.000299589	3.26321	0.00115365	0.000338549	0.000165309	2.04798	0.0409365	methylation ~ maternal_BMI	methylation ~ maternal_BMI+ maternal_age + parity + mat_smk_preg + maternal_education + social_class + bf_intention + cell counts + SVs	2.34197	1.28748	chr19	42785474
cg07489123	-0.000169514	6.90454e-05	-2.45511	0.0143206	-8.69616e-05	4.2462e-05	-2.04799	0.0409372	methylation ~ maternal_BMI	methylation ~ maternal_BMI+ maternal_age + parity + mat_smk_preg + maternal_education + social_class + bf_intention + cell counts + SVs	2.34197	1.28748	chr19	1812466	ATP8B3
cg13691567	-0.000474453	0.000266368	-1.78119	0.0753136	-0.000470046	0.000229507	-2.04807	0.0409382	methylation ~ maternal_BMI	methylation ~ maternal_BMI+ maternal_age + parity + mat_smk_preg + maternal_education + social_class + bf_intention + cell counts + SVs	2.34197	1.28748	chr17	1308616
cg09070199	-0.00069613	0.000909036	-0.765789	0.444052	-0.00157573	0.000769424	-2.04794	0.0409392	methylation ~ maternal_BMI	methylation ~ maternal_BMI+ maternal_age + parity + mat_smk_preg + maternal_education + social_class + bf_intention + cell counts + SVs	2.34197	1.28748	chrX	62570990	SPIN4;SPIN4
cg13104298	-0.00251459	0.00125377	-2.00563	0.0452687	-0.00186168	0.000909056	-2.04793	0.0409404	methylation ~ maternal_BMI	methylation ~ maternal_BMI+ maternal_age + parity + mat_smk_preg + maternal_education + social_class + bf_intention + cell counts + SVs	2.34197	1.28748	chr7	130131905	MEST;MEST;MEST;MESTIT1
cg01757806	0.000157328	0.000193612	0.812595	0.416724	0.000356642	0.000174144	2.04798	0.0409428	methylation ~ maternal_BMI	methylation ~ maternal_BMI+ maternal_age + parity + mat_smk_preg + maternal_education + social_class + bf_intention + cell counts + SVs	2.34197	1.28748	chr17	8378795	MYH10
cg27151480	-0.00107973	0.000409257	-2.63827	0.00851289	-0.00069552	0.000339626	-2.0479	0.0409436	methylation ~ maternal_BMI	methylation ~ maternal_BMI+ maternal_age + parity + mat_smk_preg + maternal_education + social_class + bf_intention + cell counts + SVs	2.34197	1.28748	chr18	77473568	CTDP1;CTDP1
cg11856711	-0.000120252	0.000104695	-1.14859	0.251109	-0.000183559	8.96313e-05	-2.04793	0.0409442	methylation ~ maternal_BMI	methylation ~ maternal_BMI+ maternal_age + parity + mat_smk_preg + maternal_education + social_class + bf_intention + cell counts + SVs	2.34197	1.28748	chr12	54785309	ZNF385A;ZNF385A
cg01562241	-2.70142e-05	1.26261e-05	-2.13956	0.0327331	-2.51894e-05	1.22997e-05	-2.04797	0.040945	methylation ~ maternal_BMI	methylation ~ maternal_BMI+ maternal_age + parity + mat_smk_preg + maternal_education + social_class + bf_intention + cell counts + SVs	2.34197	1.28748	chr4	493101	PIGG;ZNF721;PIGG;PIGG;PIGG;ZNF721
cg10981909	-4.51336e-05	2.56384e-05	-1.76039	0.0787711	-5.10249e-05	2.49154e-05	-2.04793	0.0409457	methylation ~ maternal_BMI	methylation ~ maternal_BMI+ maternal_age + parity + mat_smk_preg + maternal_education + social_class + bf_intention + cell counts + SVs	2.34197	1.28748	chr5	63986392	FAM159B;FAM159B
cg25694218	4.60037e-06	5.45547e-05	0.0843259	0.932821	-9.37837e-05	4.57931e-05	-2.04799	0.0409461	methylation ~ maternal_BMI	methylation ~ maternal_BMI+ maternal_age + parity + mat_smk_preg + maternal_education + social_class + bf_intention + cell counts + SVs	2.34197	1.28748	chr21	27106793	ATP5J;ATP5J;ATP5J;ATP5J;ATP5J;GABPA
cg26368842	-0.000956494	0.000417378	-2.29167	0.0222137	-0.000726675	0.000354841	-2.04789	0.0409469	methylation ~ maternal_BMI	methylation ~ maternal_BMI+ maternal_age + parity + mat_smk_preg + maternal_education + social_class + bf_intention + cell counts + SVs	2.34197	1.28748	chr10	23004020	PIP4K2A
cg06688362	-2.69968e-05	1.43435e-05	-1.88216	0.060218	-2.84885e-05	1.39112e-05	-2.04788	0.040947	methylation ~ maternal_BMI	methylation ~ maternal_BMI+ maternal_age + parity + mat_smk_preg + maternal_education + social_class + bf_intention + cell counts + SVs	2.34197	1.28748	chr10	15139414	RPP38;RPP38;RPP38;C10orf111;RPP38
cg13338877	-0.00028272	0.000126282	-2.2388	0.0254772	-0.000226813	0.000110754	-2.0479	0.040948	methylation ~ maternal_BMI	methylation ~ maternal_BMI+ maternal_age + parity + mat_smk_preg + maternal_education + social_class + bf_intention + cell counts + SVs	2.34197	1.28748	chr6	29974531	HLA-J;NCRNA00171
cg07684587	-9.13403e-05	3.31094e-05	-2.75874	0.00594948	-4.89232e-05	2.38901e-05	-2.04785	0.0409485	methylation ~ maternal_BMI	methylation ~ maternal_BMI+ maternal_age + parity + mat_smk_preg + maternal_education + social_class + bf_intention + cell counts + SVs	2.34197	1.28748	chr12	46384598	SFRS2IP
cg26582803	-0.000604811	0.000354088	-1.70808	0.0880565	-0.000607282	0.000296543	-2.04787	0.0409509	methylation ~ maternal_BMI	methylation ~ maternal_BMI+ maternal_age + parity + mat_smk_preg + maternal_education + social_class + bf_intention + cell counts + SVs	2.34197	1.28748	chr20	32259626	NECAB3;NECAB3
cg19224047	-0.000509808	0.000205673	-2.47873	0.0134146	-0.000325596	0.000158995	-2.04783	0.0409534	methylation ~ maternal_BMI	methylation ~ maternal_BMI+ maternal_age + parity + mat_smk_preg + maternal_education + social_class + bf_intention + cell counts + SVs	2.34197	1.28748	chr7	36802528
cg13290149	0.000172558	0.000506956	0.340381	0.733669	0.000713785	0.000348562	2.0478	0.0409539	methylation ~ maternal_BMI	methylation ~ maternal_BMI+ maternal_age + parity + mat_smk_preg + maternal_education + social_class + bf_intention + cell counts + SVs	2.34197	1.28748	chr20	61002739	C20orf151
cg21220731	-0.00043005	0.000277955	-1.54719	0.122269	-0.000471204	0.000230094	-2.04787	0.0409583	methylation ~ maternal_BMI	methylation ~ maternal_BMI+ maternal_age + parity + mat_smk_preg + maternal_education + social_class + bf_intention + cell counts + SVs	2.34197	1.28748	chr4	37455492	C4orf19
cg00500729	-0.000212609	0.000226825	-0.937327	0.348904	-0.00036986	0.00018062	-2.04773	0.040961	methylation ~ maternal_BMI	methylation ~ maternal_BMI+ maternal_age + parity + mat_smk_preg + maternal_education + social_class + bf_intention + cell counts + SVs	2.34197	1.28748	chr21	46708178	POFUT2;POFUT2;LOC642852;POFUT2
cg03054643	0.000141524	4.62618e-05	3.05919	0.00230321	8.32432e-05	4.06503e-05	2.04779	0.0409621	methylation ~ maternal_BMI	methylation ~ maternal_BMI+ maternal_age + parity + mat_smk_preg + maternal_education + social_class + bf_intention + cell counts + SVs	2.34197	1.28748	chr19	37809068
cg03541338	-4.64053e-05	2.79089e-05	-1.66274	0.0968054	-5.17119e-05	2.52529e-05	-2.04776	0.0409631	methylation ~ maternal_BMI	methylation ~ maternal_BMI+ maternal_age + parity + mat_smk_preg + maternal_education + social_class + bf_intention + cell counts + SVs	2.34197	1.28748	chr10	121301343	RGS10
cg03310087	-0.00170763	0.000686547	-2.48727	0.0130981	-0.00113865	0.00055606	-2.0477	0.0409635	methylation ~ maternal_BMI	methylation ~ maternal_BMI+ maternal_age + parity + mat_smk_preg + maternal_education + social_class + bf_intention + cell counts + SVs	2.34197	1.28748	chr15	99427016	IGF1R
cg07467618	-0.000793754	0.000527228	-1.50552	0.132628	-0.000986043	0.000481545	-2.04766	0.0409666	methylation ~ maternal_BMI	methylation ~ maternal_BMI+ maternal_age + parity + mat_smk_preg + maternal_education + social_class + bf_intention + cell counts + SVs	2.34197	1.28748	chr15	68829285
cg05332887	-2.60975e-05	1.88153e-05	-1.38704	0.16586	-3.42919e-05	1.6747e-05	-2.04764	0.0409703	methylation ~ maternal_BMI	methylation ~ maternal_BMI+ maternal_age + parity + mat_smk_preg + maternal_education + social_class + bf_intention + cell counts + SVs	2.34197	1.28748	chr17	46675072	LOC404266;LOC404266;LOC404266;LOC404266;HOXB6;LOC404266
cg09515665	-0.00052486	0.000204865	-2.56198	0.010614	-0.00036288	0.000177213	-2.0477	0.0409706	methylation ~ maternal_BMI	methylation ~ maternal_BMI+ maternal_age + parity + mat_smk_preg + maternal_education + social_class + bf_intention + cell counts + SVs	2.34197	1.28748	chr10	131686574	EBF3
cg20487366	-0.000551881	0.000218531	-2.52541	0.011771	-0.000287366	0.000140342	-2.04761	0.0409749	methylation ~ maternal_BMI	methylation ~ maternal_BMI+ maternal_age + parity + mat_smk_preg + maternal_education + social_class + bf_intention + cell counts + SVs	2.34197	1.28748	chr17	75136973	SEC14L1;SEC14L1;SEC14L1;SEC14L1
cg04336164	-7.94449e-05	5.09234e-05	-1.56009	0.11918	-8.82666e-05	4.31089e-05	-2.04753	0.0409823	methylation ~ maternal_BMI	methylation ~ maternal_BMI+ maternal_age + parity + mat_smk_preg + maternal_education + social_class + bf_intention + cell counts + SVs	2.34197	1.28748	chr2	68478630	PPP3R1
cg05751344	-0.00152841	0.000682089	-2.24078	0.0253433	-0.0013531	0.000660864	-2.04748	0.0409845	methylation ~ maternal_BMI	methylation ~ maternal_BMI+ maternal_age + parity + mat_smk_preg + maternal_education + social_class + bf_intention + cell counts + SVs	2.34197	1.28748	chr7	153641267	DPP6
cg13420848	-1.41033e-05	0.000113095	-0.124703	0.900794	-0.000154525	7.54688e-05	-2.04753	0.0409851	methylation ~ maternal_BMI	methylation ~ maternal_BMI+ maternal_age + parity + mat_smk_preg + maternal_education + social_class + bf_intention + cell counts + SVs	2.34197	1.28748	chr1	197888894	LHX9;LHX9
cg21635413	-2.21409e-05	2.42417e-05	-0.913338	0.361372	-4.46743e-05	2.18191e-05	-2.04749	0.0409874	methylation ~ maternal_BMI	methylation ~ maternal_BMI+ maternal_age + parity + mat_smk_preg + maternal_education + social_class + bf_intention + cell counts + SVs	2.34197	1.28748	chr6	134274298	TBPL1
cg27554514	-5.67211e-05	3.8886e-05	-1.45865	0.145109	-7.32202e-05	3.57603e-05	-2.04753	0.0409918	methylation ~ maternal_BMI	methylation ~ maternal_BMI+ maternal_age + parity + mat_smk_preg + maternal_education + social_class + bf_intention + cell counts + SVs	2.34197	1.28748	chr10	134000367	DPYSL4
cg11050859	-0.00109206	0.000627124	-1.74137	0.082044	-0.000730546	0.000356817	-2.0474	0.0409923	methylation ~ maternal_BMI	methylation ~ maternal_BMI+ maternal_age + parity + mat_smk_preg + maternal_education + social_class + bf_intention + cell counts + SVs	2.34197	1.28748	chr8	60031823	TOX
cg01884526	-0.000407162	0.00014041	-2.89981	0.00384925	-0.000255586	0.000124832	-2.04745	0.0409938	methylation ~ maternal_BMI	methylation ~ maternal_BMI+ maternal_age + parity + mat_smk_preg + maternal_education + social_class + bf_intention + cell counts + SVs	2.34197	1.28748	chr16	88069784	BANP;BANP
cg19403377	0.00258153	0.000778474	3.31613	0.000958382	0.00140998	0.000688674	2.04738	0.0409942	methylation ~ maternal_BMI	methylation ~ maternal_BMI+ maternal_age + parity + mat_smk_preg + maternal_education + social_class + bf_intention + cell counts + SVs	2.34197	1.28748	chr17	53800225	TMEM100;TMEM100
cg16592709	-0.00274851	0.000898832	-3.05787	0.00231154	-0.00138126	0.000674651	-2.04736	0.0409956	methylation ~ maternal_BMI	methylation ~ maternal_BMI+ maternal_age + parity + mat_smk_preg + maternal_education + social_class + bf_intention + cell counts + SVs	2.34197	1.28748	chr8	1831484	ARHGEF10
cg16337546	0.000292814	0.00010332	2.83404	0.00472737	0.000192963	9.42459e-05	2.04744	0.0409962	methylation ~ maternal_BMI	methylation ~ maternal_BMI+ maternal_age + parity + mat_smk_preg + maternal_education + social_class + bf_intention + cell counts + SVs	2.34197	1.28748	chr6	33757054	LEMD2
cg19956836	0.000946335	0.000356948	2.65118	0.00819836	0.000563734	0.000275343	2.04739	0.0409966	methylation ~ maternal_BMI	methylation ~ maternal_BMI+ maternal_age + parity + mat_smk_preg + maternal_education + social_class + bf_intention + cell counts + SVs	2.34197	1.28748	chr11	57241448	RTN4RL2
cg21739049	-0.00125948	0.000448561	-2.80782	0.00512316	-0.000583395	0.000284949	-2.04737	0.0409973	methylation ~ maternal_BMI	methylation ~ maternal_BMI+ maternal_age + parity + mat_smk_preg + maternal_education + social_class + bf_intention + cell counts + SVs	2.34197	1.28748	chr19	38688199	SIPA1L3
cg24915620	-0.000544272	0.00035585	-1.5295	0.12659	-0.000449842	0.000219712	-2.04742	0.0409996	methylation ~ maternal_BMI	methylation ~ maternal_BMI+ maternal_age + parity + mat_smk_preg + maternal_education + social_class + bf_intention + cell counts + SVs	2.34197	1.28748	chr6	128903377
cg07296766	-1.93695e-05	2.8462e-05	-0.680537	0.496385	-4.78202e-05	2.33572e-05	-2.04734	0.0410022	methylation ~ maternal_BMI	methylation ~ maternal_BMI+ maternal_age + parity + mat_smk_preg + maternal_education + social_class + bf_intention + cell counts + SVs	2.34197	1.28748	chr8	146017327	RPL8;RPL8
cg01120514	-3.58071e-05	3.29608e-05	-1.08635	0.277689	-4.85428e-05	2.37103e-05	-2.04733	0.0410037	methylation ~ maternal_BMI	methylation ~ maternal_BMI+ maternal_age + parity + mat_smk_preg + maternal_education + social_class + bf_intention + cell counts + SVs	2.34197	1.28748	chr4	25314414	ZCCHC4;ZCCHC4
cg21535980	-5.21319e-05	8.95804e-05	-0.581956	0.560778	-0.000118419	5.78418e-05	-2.04729	0.0410043	methylation ~ maternal_BMI	methylation ~ maternal_BMI+ maternal_age + parity + mat_smk_preg + maternal_education + social_class + bf_intention + cell counts + SVs	2.34197	1.28748	chr17	1083183	ABR;ABR
cg02805690	-9.8676e-05	0.000256549	-0.384628	0.700628	0.000360335	0.000176005	2.0473	0.0410064	methylation ~ maternal_BMI	methylation ~ maternal_BMI+ maternal_age + parity + mat_smk_preg + maternal_education + social_class + bf_intention + cell counts + SVs	2.34197	1.28748	chr1	155895456	KIAA0907
cg12894917	-0.00102157	0.000670732	-1.52307	0.12818	-0.00115369	0.000563534	-2.04724	0.041008	methylation ~ maternal_BMI	methylation ~ maternal_BMI+ maternal_age + parity + mat_smk_preg + maternal_education + social_class + bf_intention + cell counts + SVs	2.34197	1.28748	chr11	9286517	DENND5A
cg07507680	-5.22749e-05	1.98517e-05	-2.63328	0.00863798	-3.95515e-05	1.93195e-05	-2.04723	0.0410095	methylation ~ maternal_BMI	methylation ~ maternal_BMI+ maternal_age + parity + mat_smk_preg + maternal_education + social_class + bf_intention + cell counts + SVs	2.34197	1.28748	chr7	111846498	DOCK4;ZNF277
cg06735579	-8.91062e-05	5.10771e-05	-1.74454	0.0814944	-8.92773e-05	4.3608e-05	-2.04727	0.0410097	methylation ~ maternal_BMI	methylation ~ maternal_BMI+ maternal_age + parity + mat_smk_preg + maternal_education + social_class + bf_intention + cell counts + SVs	2.34197	1.28748	chr10	71562060	COL13A1;COL13A1;COL13A1;COL13A1;COL13A1;COL13A1;COL13A1;COL13A1;COL13A1;COL13A1;COL13A1;COL13A1;COL13A1;COL13A1;COL13A1;COL13A1;COL13A1;COL13A1;COL13A1;COL13A1;COL13A1;COL13A1;COL13A1;COL13A1;COL13A1;COL13A1;COL13A1;COL13A1;COL13A1;COL13A1;COL13A1;COL13A1;COL13A1;COL13A1;COL13A1;COL13A1;COL13A1;COL13A1;COL13A1;COL13A1
cg00370227	0.000519138	0.000572443	0.906881	0.364779	0.000633627	0.000309497	2.04728	0.0410133	methylation ~ maternal_BMI	methylation ~ maternal_BMI+ maternal_age + parity + mat_smk_preg + maternal_education + social_class + bf_intention + cell counts + SVs	2.34197	1.28748	chr2	46947009	SOCS5;SOCS5
cg24823137	3.8488e-05	0.000278686	0.138105	0.890196	0.0004382	0.000214048	2.0472	0.0410142	methylation ~ maternal_BMI	methylation ~ maternal_BMI+ maternal_age + parity + mat_smk_preg + maternal_education + social_class + bf_intention + cell counts + SVs	2.34197	1.28748	chr19	54290902	MIR372;MIR371;MIR373
cg26703507	0.00111189	0.000955084	1.16419	0.244733	0.00181399	0.000886096	2.04717	0.0410143	methylation ~ maternal_BMI	methylation ~ maternal_BMI+ maternal_age + parity + mat_smk_preg + maternal_education + social_class + bf_intention + cell counts + SVs	2.34197	1.28748	chr2	113404661	SLC20A1
cg26381352	-4.94313e-05	5.26858e-05	-0.938227	0.348443	-9.85603e-05	4.81443e-05	-2.04719	0.0410148	methylation ~ maternal_BMI	methylation ~ maternal_BMI+ maternal_age + parity + mat_smk_preg + maternal_education + social_class + bf_intention + cell counts + SVs	2.34197	1.28748	chr6	33244799	B3GALT4
cg02715592	0.000458334	0.000228798	2.00323	0.0455464	0.000455664	0.00022256	2.04737	0.0410156	methylation ~ maternal_BMI	methylation ~ maternal_BMI+ maternal_age + parity + mat_smk_preg + maternal_education + social_class + bf_intention + cell counts + SVs	2.34197	1.28748	chr2	134325873	NCKAP5;NCKAP5;NCKAP5;NCKAP5
cg21379816	0.000526772	0.000163054	3.23066	0.00129113	0.000178622	8.72538e-05	2.04715	0.0410171	methylation ~ maternal_BMI	methylation ~ maternal_BMI+ maternal_age + parity + mat_smk_preg + maternal_education + social_class + bf_intention + cell counts + SVs	2.34197	1.28748	chr1	11119628	SRM
cg24413918	-0.00148839	0.000639247	-2.32835	0.0201692	-0.00128602	0.00062821	-2.04712	0.0410207	methylation ~ maternal_BMI	methylation ~ maternal_BMI+ maternal_age + parity + mat_smk_preg + maternal_education + social_class + bf_intention + cell counts + SVs	2.34197	1.28748	chr19	58516100	ZNF606
cg24356530	0.000350795	0.000438509	0.799972	0.423991	0.000670864	0.000327711	2.04712	0.0410208	methylation ~ maternal_BMI	methylation ~ maternal_BMI+ maternal_age + parity + mat_smk_preg + maternal_education + social_class + bf_intention + cell counts + SVs	2.34197	1.28748	chr8	1501561	DLGAP2
cg10836125	-0.000850943	0.000331254	-2.56885	0.010407	-0.000629009	0.000307261	-2.04715	0.0410237	methylation ~ maternal_BMI	methylation ~ maternal_BMI+ maternal_age + parity + mat_smk_preg + maternal_education + social_class + bf_intention + cell counts + SVs	2.34197	1.28748	chr14	67940425	TMEM229B
cg00471562	-4.67743e-05	0.00015177	-0.308191	0.758026	-0.000230287	0.000112497	-2.04704	0.0410294	methylation ~ maternal_BMI	methylation ~ maternal_BMI+ maternal_age + parity + mat_smk_preg + maternal_education + social_class + bf_intention + cell counts + SVs	2.34197	1.28748	chr10	1102373	WDR37
cg04793632	-0.000279363	0.000618441	-0.451721	0.651606	-0.00115	0.000561796	-2.04701	0.0410303	methylation ~ maternal_BMI	methylation ~ maternal_BMI+ maternal_age + parity + mat_smk_preg + maternal_education + social_class + bf_intention + cell counts + SVs	2.34197	1.28748	chr7	102036050	PRKRIP1
cg01807728	-0.00113041	0.000727365	-1.55412	0.120594	-0.00131646	0.000643128	-2.04697	0.0410345	methylation ~ maternal_BMI	methylation ~ maternal_BMI+ maternal_age + parity + mat_smk_preg + maternal_education + social_class + bf_intention + cell counts + SVs	2.34197	1.28748	chrX	150151624	HMGB3
cg24005842	-7.6925e-05	0.000128901	-0.596777	0.550848	-0.000232657	0.000113654	-2.04707	0.0410349	methylation ~ maternal_BMI	methylation ~ maternal_BMI+ maternal_age + parity + mat_smk_preg + maternal_education + social_class + bf_intention + cell counts + SVs	2.34197	1.28748	chr1	5777831
cg18193817	-0.000449359	0.000747859	-0.600861	0.548122	0.000989331	0.000483321	2.04694	0.0410386	methylation ~ maternal_BMI	methylation ~ maternal_BMI+ maternal_age + parity + mat_smk_preg + maternal_education + social_class + bf_intention + cell counts + SVs	2.34197	1.28748	chr3	46606299	LRRC2;LRRC2
cg03954861	-3.76452e-05	8.2454e-05	-0.45656	0.648126	-0.000145328	7.09966e-05	-2.04697	0.0410391	methylation ~ maternal_BMI	methylation ~ maternal_BMI+ maternal_age + parity + mat_smk_preg + maternal_education + social_class + bf_intention + cell counts + SVs	2.34197	1.28748	chr12	6561352	TAPBPL;LOC678655;TAPBPL
cg07166800	8.72246e-07	4.15827e-05	0.0209762	0.983271	-7.02611e-05	3.43236e-05	-2.04702	0.0410392	methylation ~ maternal_BMI	methylation ~ maternal_BMI+ maternal_age + parity + mat_smk_preg + maternal_education + social_class + bf_intention + cell counts + SVs	2.34197	1.28748	chr2	55509719	PRDXDD1P
cg18867141	-2.63472e-05	3.05904e-05	-0.86129	0.389365	-4.32522e-05	2.11307e-05	-2.04689	0.041043	methylation ~ maternal_BMI	methylation ~ maternal_BMI+ maternal_age + parity + mat_smk_preg + maternal_education + social_class + bf_intention + cell counts + SVs	2.34197	1.28748	chr2	58468193	FANCL;FANCL
cg23675362	-4.66041e-05	7.42947e-05	-0.627287	0.530671	-0.000128775	6.29122e-05	-2.0469	0.0410448	methylation ~ maternal_BMI	methylation ~ maternal_BMI+ maternal_age + parity + mat_smk_preg + maternal_education + social_class + bf_intention + cell counts + SVs	2.34197	1.28748	chr1	180601130	XPR1;XPR1
cg12978357	0.000625229	0.000564883	1.10683	0.268736	-0.000838781	0.000409793	-2.04684	0.0410472	methylation ~ maternal_BMI	methylation ~ maternal_BMI+ maternal_age + parity + mat_smk_preg + maternal_education + social_class + bf_intention + cell counts + SVs	2.34197	1.28748	chr2	114426529
cg16997989	-2.59244e-05	1.77164e-05	-1.46329	0.143833	-3.43308e-05	1.67721e-05	-2.0469	0.0410509	methylation ~ maternal_BMI	methylation ~ maternal_BMI+ maternal_age + parity + mat_smk_preg + maternal_education + social_class + bf_intention + cell counts + SVs	2.34197	1.28748	chr18	9136565	ANKRD12;ANKRD12
cg26852971	-5.69164e-05	3.3137e-05	-1.71761	0.0862999	-5.98494e-05	2.92404e-05	-2.04681	0.0410533	methylation ~ maternal_BMI	methylation ~ maternal_BMI+ maternal_age + parity + mat_smk_preg + maternal_education + social_class + bf_intention + cell counts + SVs	2.34197	1.28748	chr16	4365424
cg18393044	0.00065917	0.00100047	0.658858	0.510198	-0.00139336	0.000680752	-2.04679	0.0410533	methylation ~ maternal_BMI	methylation ~ maternal_BMI+ maternal_age + parity + mat_smk_preg + maternal_education + social_class + bf_intention + cell counts + SVs	2.34197	1.28748	chr17	20841675
cg20252067	3.69743e-05	0.000320707	0.11529	0.908248	-0.00054363	0.0002656	-2.0468	0.0410536	methylation ~ maternal_BMI	methylation ~ maternal_BMI+ maternal_age + parity + mat_smk_preg + maternal_education + social_class + bf_intention + cell counts + SVs	2.34197	1.28748	chr14	65438456	RAB15
cg26057752	0.00175584	0.000714105	2.4588	0.014174	0.00143858	0.000702851	2.04677	0.0410538	methylation ~ maternal_BMI	methylation ~ maternal_BMI+ maternal_age + parity + mat_smk_preg + maternal_education + social_class + bf_intention + cell counts + SVs	2.34197	1.28748	chr7	44104935	PGAM2
cg15414930	0.00248908	0.00094626	2.63044	0.00870912	0.00161191	0.000787548	2.04674	0.0410571	methylation ~ maternal_BMI	methylation ~ maternal_BMI+ maternal_age + parity + mat_smk_preg + maternal_education + social_class + bf_intention + cell counts + SVs	2.34197	1.28748	chr6	17985564	KIF13A;KIF13A;KIF13A;KIF13A
cg01076416	-5.68618e-05	2.46596e-05	-2.30587	0.0214032	-4.99337e-05	2.43965e-05	-2.04676	0.0410593	methylation ~ maternal_BMI	methylation ~ maternal_BMI+ maternal_age + parity + mat_smk_preg + maternal_education + social_class + bf_intention + cell counts + SVs	2.34197	1.28748	chr13	50159768	RCBTB1
cg00686598	-0.000166815	0.000115676	-1.44208	0.149732	-0.000236429	0.000115506	-2.04689	0.0410594	methylation ~ maternal_BMI	methylation ~ maternal_BMI+ maternal_age + parity + mat_smk_preg + maternal_education + social_class + bf_intention + cell counts + SVs	2.34197	1.28748	chr14	53173677	PSMC6
cg03199926	-0.0022037	0.001257	-1.75315	0.0800005	-0.0026228	0.00128149	-2.04668	0.0410626	methylation ~ maternal_BMI	methylation ~ maternal_BMI+ maternal_age + parity + mat_smk_preg + maternal_education + social_class + bf_intention + cell counts + SVs	2.34197	1.28748	chr20	60860733	OSBPL2;OSBPL2
cg21952685	-3.33498e-05	1.66054e-05	-2.00837	0.0449837	-3.3453e-05	1.63445e-05	-2.04674	0.0410656	methylation ~ maternal_BMI	methylation ~ maternal_BMI+ maternal_age + parity + mat_smk_preg + maternal_education + social_class + bf_intention + cell counts + SVs	2.34197	1.28748	chr15	59063274	FAM63B;FAM63B
cg24432757	-0.000334125	0.0001702	-1.96313	0.0500183	-0.000277211	0.000135445	-2.04666	0.0410684	methylation ~ maternal_BMI	methylation ~ maternal_BMI+ maternal_age + parity + mat_smk_preg + maternal_education + social_class + bf_intention + cell counts + SVs	2.34197	1.28748	chr13	28219459	POLR1D
cg10873171	0.00199877	0.000719055	2.77972	0.00558222	0.00107554	0.000525519	2.04662	0.0410686	methylation ~ maternal_BMI	methylation ~ maternal_BMI+ maternal_age + parity + mat_smk_preg + maternal_education + social_class + bf_intention + cell counts + SVs	2.34197	1.28748	chr7	44145333	AEBP1
cg20346503	0.000813114	0.000506769	1.6045	0.109041	0.000989363	0.000483413	2.04662	0.0410697	methylation ~ maternal_BMI	methylation ~ maternal_BMI+ maternal_age + parity + mat_smk_preg + maternal_education + social_class + bf_intention + cell counts + SVs	2.34197	1.28748	chr2	128994402
cg25317664	-5.22518e-05	3.60568e-05	-1.44915	0.147733	-7.26259e-05	3.54855e-05	-2.04664	0.0410703	methylation ~ maternal_BMI	methylation ~ maternal_BMI+ maternal_age + parity + mat_smk_preg + maternal_education + social_class + bf_intention + cell counts + SVs	2.34197	1.28748	chr1	220101962	SLC30A10;SLC30A10
cg02005709	-0.000727298	0.000579085	-1.25594	0.209543	-0.00108518	0.000530231	-2.04661	0.0410704	methylation ~ maternal_BMI	methylation ~ maternal_BMI+ maternal_age + parity + mat_smk_preg + maternal_education + social_class + bf_intention + cell counts + SVs	2.34197	1.28748	chr14	92492924	TRIP11
cg04070211	0.00187789	0.000692008	2.71368	0.00681316	0.00138296	0.000675731	2.04662	0.0410705	methylation ~ maternal_BMI	methylation ~ maternal_BMI+ maternal_age + parity + mat_smk_preg + maternal_education + social_class + bf_intention + cell counts + SVs	2.34197	1.28748	chr19	19933192	ZNF506;ZNF506
cg00925557	0.000564009	0.000200327	2.81544	0.005004	0.000187873	9.17979e-05	2.0466	0.0410717	methylation ~ maternal_BMI	methylation ~ maternal_BMI+ maternal_age + parity + mat_smk_preg + maternal_education + social_class + bf_intention + cell counts + SVs	2.34197	1.28748	chr15	93631919	RGMA;RGMA
cg03117976	-3.80541e-05	2.91828e-05	-1.30399	0.192666	-5.69688e-05	2.78342e-05	-2.04672	0.0410718	methylation ~ maternal_BMI	methylation ~ maternal_BMI+ maternal_age + parity + mat_smk_preg + maternal_education + social_class + bf_intention + cell counts + SVs	2.34197	1.28748	chr18	11149435	FAM38B
cg03071102	-0.00193444	0.000738654	-2.61887	0.00900758	-0.00132038	0.00064516	-2.04659	0.0410725	methylation ~ maternal_BMI	methylation ~ maternal_BMI+ maternal_age + parity + mat_smk_preg + maternal_education + social_class + bf_intention + cell counts + SVs	2.34197	1.28748	chr20	62194945	PRIC285;PRIC285
cg02824315	-5.02057e-05	2.294e-05	-2.18857	0.028952	-4.27139e-05	2.08704e-05	-2.04663	0.0410731	methylation ~ maternal_BMI	methylation ~ maternal_BMI+ maternal_age + parity + mat_smk_preg + maternal_education + social_class + bf_intention + cell counts + SVs	2.34197	1.28748	chr18	812603	YES1
cg11806367	-0.00307535	0.00103156	-2.98126	0.0029672	-0.00196565	0.000960462	-2.04657	0.0410736	methylation ~ maternal_BMI	methylation ~ maternal_BMI+ maternal_age + parity + mat_smk_preg + maternal_education + social_class + bf_intention + cell counts + SVs	2.34197	1.28748	chr5	71146767
cg18570997	-1.07066e-05	3.85851e-05	-0.277481	0.781491	-6.6917e-05	3.26964e-05	-2.04662	0.041075	methylation ~ maternal_BMI	methylation ~ maternal_BMI+ maternal_age + parity + mat_smk_preg + maternal_education + social_class + bf_intention + cell counts + SVs	2.34197	1.28748	chr7	129710291	KLHDC10
cg13320358	-0.000422051	0.000143595	-2.93917	0.00339622	-0.000229623	0.000112199	-2.04656	0.0410756	methylation ~ maternal_BMI	methylation ~ maternal_BMI+ maternal_age + parity + mat_smk_preg + maternal_education + social_class + bf_intention + cell counts + SVs	2.34197	1.28748	chr22	17602265	CECR6;CECR6
cg05317630	-4.19219e-05	1.79959e-05	-2.32952	0.0201064	-3.55763e-05	1.73836e-05	-2.04655	0.0410761	methylation ~ maternal_BMI	methylation ~ maternal_BMI+ maternal_age + parity + mat_smk_preg + maternal_education + social_class + bf_intention + cell counts + SVs	2.34197	1.28748	chr4	184366047	CDKN2AIP
cg15781561	-9.60993e-05	6.65227e-05	-1.44461	0.149004	-0.000123657	6.04222e-05	-2.04655	0.0410782	methylation ~ maternal_BMI	methylation ~ maternal_BMI+ maternal_age + parity + mat_smk_preg + maternal_education + social_class + bf_intention + cell counts + SVs	2.34197	1.28748	chr7	72993112	TBL2
cg24832985	0.000749193	0.000209354	3.5786	0.000368625	0.000269138	0.000131509	2.04654	0.0410786	methylation ~ maternal_BMI	methylation ~ maternal_BMI+ maternal_age + parity + mat_smk_preg + maternal_education + social_class + bf_intention + cell counts + SVs	2.34197	1.28748	chr5	81148310
cg01853219	-3.19073e-05	1.55514e-05	-2.05173	0.0405568	-3.00365e-05	1.46768e-05	-2.04653	0.0410792	methylation ~ maternal_BMI	methylation ~ maternal_BMI+ maternal_age + parity + mat_smk_preg + maternal_education + social_class + bf_intention + cell counts + SVs	2.34197	1.28748	chr15	34658812	LPCAT4
cg12178900	0.000438298	0.000470029	0.932491	0.351398	0.000772887	0.000377654	2.04655	0.0410801	methylation ~ maternal_BMI	methylation ~ maternal_BMI+ maternal_age + parity + mat_smk_preg + maternal_education + social_class + bf_intention + cell counts + SVs	2.34197	1.28748	chr13	52572769	ATP7B;ATP7B
cg11395919	-3.83224e-05	3.65883e-05	-1.0474	0.295271	-6.73189e-05	3.28941e-05	-2.04654	0.0410804	methylation ~ maternal_BMI	methylation ~ maternal_BMI+ maternal_age + parity + mat_smk_preg + maternal_education + social_class + bf_intention + cell counts + SVs	2.34197	1.28748	chr1	44412483	IPO13;IPO13
cg10409230	-0.000337998	0.000193119	-1.75021	0.0805156	-0.000395241	0.000193125	-2.04656	0.0410828	methylation ~ maternal_BMI	methylation ~ maternal_BMI+ maternal_age + parity + mat_smk_preg + maternal_education + social_class + bf_intention + cell counts + SVs	2.34197	1.28748	chr17	40318360	KCNH4
cg23985941	0.00150264	0.000547073	2.7467	0.00616984	0.00106339	0.000519623	2.04646	0.0410845	methylation ~ maternal_BMI	methylation ~ maternal_BMI+ maternal_age + parity + mat_smk_preg + maternal_education + social_class + bf_intention + cell counts + SVs	2.34197	1.28748	chr14	105266545	ZBTB42
cg13243169	-6.0083e-05	9.23995e-05	-0.650252	0.515739	-0.000177379	8.66744e-05	-2.0465	0.0410859	methylation ~ maternal_BMI	methylation ~ maternal_BMI+ maternal_age + parity + mat_smk_preg + maternal_education + social_class + bf_intention + cell counts + SVs	2.34197	1.28748	chr4	93225354	GRID2
cg22715764	0.00138352	0.000862679	1.60375	0.109207	0.00160513	0.00078435	2.04644	0.0410864	methylation ~ maternal_BMI	methylation ~ maternal_BMI+ maternal_age + parity + mat_smk_preg + maternal_education + social_class + bf_intention + cell counts + SVs	2.34197	1.28748	chr1	10556294	PEX14
cg18399457	-0.000268765	0.000685071	-0.392317	0.69494	0.00082123	0.000401298	2.04644	0.0410871	methylation ~ maternal_BMI	methylation ~ maternal_BMI+ maternal_age + parity + mat_smk_preg + maternal_education + social_class + bf_intention + cell counts + SVs	2.34197	1.28748	chr6	31773430	LSM2
cg10982231	3.8348e-07	6.57304e-05	0.00583414	0.995347	-0.000110718	5.41002e-05	-2.04653	0.0410896	methylation ~ maternal_BMI	methylation ~ maternal_BMI+ maternal_age + parity + mat_smk_preg + maternal_education + social_class + bf_intention + cell counts + SVs	2.34197	1.28748	chr15	56536562	RFX7
cg18494841	-0.000590959	0.000339782	-1.73923	0.082423	-0.000621494	0.000303703	-2.04639	0.0410938	methylation ~ maternal_BMI	methylation ~ maternal_BMI+ maternal_age + parity + mat_smk_preg + maternal_education + social_class + bf_intention + cell counts + SVs	2.34197	1.28748	chr6	32936735	BRD2;BRD2
cg15822934	-2.10761e-05	2.34311e-05	-0.899492	0.368691	-4.25552e-05	2.07957e-05	-2.04635	0.0410958	methylation ~ maternal_BMI	methylation ~ maternal_BMI+ maternal_age + parity + mat_smk_preg + maternal_education + social_class + bf_intention + cell counts + SVs	2.34197	1.28748	chr2	71357313	MPHOSPH10;MCEE
cg17925308	-0.00130249	0.000477419	-2.72819	0.00652377	-0.000806686	0.000394212	-2.04632	0.0410998	methylation ~ maternal_BMI	methylation ~ maternal_BMI+ maternal_age + parity + mat_smk_preg + maternal_education + social_class + bf_intention + cell counts + SVs	2.34197	1.28748	chr14	69344852	ACTN1;ACTN1;ACTN1
cg02404685	-0.000110818	8.35192e-05	-1.32686	0.184979	-0.000158716	7.75616e-05	-2.04633	0.0411022	methylation ~ maternal_BMI	methylation ~ maternal_BMI+ maternal_age + parity + mat_smk_preg + maternal_education + social_class + bf_intention + cell counts + SVs	2.34197	1.28748	chr6	144537749
cg14643586	0.00154895	0.000565453	2.7393	0.00630893	0.000926369	0.000452709	2.04628	0.0411024	methylation ~ maternal_BMI	methylation ~ maternal_BMI+ maternal_age + parity + mat_smk_preg + maternal_education + social_class + bf_intention + cell counts + SVs	2.34197	1.28748	chr9	95569618
cg24713878	-1.8016e-05	9.45997e-06	-1.90445	0.0572621	-1.85135e-05	9.0469e-06	-2.0464	0.0411037	methylation ~ maternal_BMI	methylation ~ maternal_BMI+ maternal_age + parity + mat_smk_preg + maternal_education + social_class + bf_intention + cell counts + SVs	2.34197	1.28748	chr17	3599481	P2RX5;P2RX5;P2RX5;P2RX5;P2RX5;P2RX5
cg21172910	-0.000440716	0.000323836	-1.36092	0.173963	-0.000597648	0.000292068	-2.04626	0.0411049	methylation ~ maternal_BMI	methylation ~ maternal_BMI+ maternal_age + parity + mat_smk_preg + maternal_education + social_class + bf_intention + cell counts + SVs	2.34197	1.28748	chr5	138147479	CTNNA1
cg16449659	-0.000164375	0.000165336	-0.994184	0.320477	-0.000280325	0.000136987	-2.04637	0.0411062	methylation ~ maternal_BMI	methylation ~ maternal_BMI+ maternal_age + parity + mat_smk_preg + maternal_education + social_class + bf_intention + cell counts + SVs	2.34197	1.28748	chr4	153701590	TIGD4;ARFIP1;ARFIP1;ARFIP1
cg17138289	-3.179e-05	2.0198e-05	-1.57392	0.115949	-3.7104e-05	1.81324e-05	-2.04629	0.0411067	methylation ~ maternal_BMI	methylation ~ maternal_BMI+ maternal_age + parity + mat_smk_preg + maternal_education + social_class + bf_intention + cell counts + SVs	2.34197	1.28748	chr2	118771862	CCDC93
cg13446404	0.000294324	0.000240058	1.22605	0.220586	0.000401368	0.000196142	2.04631	0.041107	methylation ~ maternal_BMI	methylation ~ maternal_BMI+ maternal_age + parity + mat_smk_preg + maternal_education + social_class + bf_intention + cell counts + SVs	2.34197	1.28748	chr3	46640523
cg12835342	1.75341e-05	7.60182e-05	0.230657	0.817648	-0.000127544	6.23289e-05	-2.0463	0.0411071	methylation ~ maternal_BMI	methylation ~ maternal_BMI+ maternal_age + parity + mat_smk_preg + maternal_education + social_class + bf_intention + cell counts + SVs	2.34197	1.28748	chr11	67211379	CORO1B;CORO1B
cg13964184	-3.66485e-05	5.48267e-05	-0.668442	0.504067	-9.8916e-05	4.83398e-05	-2.04626	0.0411072	methylation ~ maternal_BMI	methylation ~ maternal_BMI+ maternal_age + parity + mat_smk_preg + maternal_education + social_class + bf_intention + cell counts + SVs	2.34197	1.28748	chr9	136858308	VAV2;VAV2
cg06179179	-0.000954367	0.000503079	-1.89705	0.0582226	-0.000977302	0.000477605	-2.04626	0.0411074	methylation ~ maternal_BMI	methylation ~ maternal_BMI+ maternal_age + parity + mat_smk_preg + maternal_education + social_class + bf_intention + cell counts + SVs	2.34197	1.28748	chr7	158326758	MIR595;PTPRN2;PTPRN2;PTPRN2
cg20612831	-2.15095e-05	8.24191e-05	-0.260978	0.794185	-0.000138392	6.76331e-05	-2.04622	0.0411119	methylation ~ maternal_BMI	methylation ~ maternal_BMI+ maternal_age + parity + mat_smk_preg + maternal_education + social_class + bf_intention + cell counts + SVs	2.34197	1.28748	chr7	72936717	BAZ1B
cg14482068	-5.92514e-05	6.33637e-05	-0.9351	0.350054	-0.000124878	6.10284e-05	-2.04622	0.0411128	methylation ~ maternal_BMI	methylation ~ maternal_BMI+ maternal_age + parity + mat_smk_preg + maternal_education + social_class + bf_intention + cell counts + SVs	2.34197	1.28748	chr15	49447245	GALK2;COPS2;COPS2
cg26674225	-2.05365e-06	0.000365789	-0.0056143	0.995522	0.000581939	0.000284402	2.04618	0.0411137	methylation ~ maternal_BMI	methylation ~ maternal_BMI+ maternal_age + parity + mat_smk_preg + maternal_education + social_class + bf_intention + cell counts + SVs	2.34197	1.28748	chr2	177677715
cg14118160	-0.00169849	0.000594539	-2.85682	0.00440408	-0.000574633	0.000280826	-2.04623	0.0411138	methylation ~ maternal_BMI	methylation ~ maternal_BMI+ maternal_age + parity + mat_smk_preg + maternal_education + social_class + bf_intention + cell counts + SVs	2.34197	1.28748	chr4	77953569	SEPT11
cg01185470	-0.0011538	0.000572429	-2.01562	0.0442105	-0.00105672	0.000516438	-2.04616	0.041115	methylation ~ maternal_BMI	methylation ~ maternal_BMI+ maternal_age + parity + mat_smk_preg + maternal_education + social_class + bf_intention + cell counts + SVs	2.34197	1.28748	chr9	134157096
cg04930571	0.00114945	0.00035015	3.28273	0.00107757	0.000447895	0.000218897	2.04615	0.0411154	methylation ~ maternal_BMI	methylation ~ maternal_BMI+ maternal_age + parity + mat_smk_preg + maternal_education + social_class + bf_intention + cell counts + SVs	2.34197	1.28748	chr7	1279790
cg04589658	0.000683996	0.000322735	2.11937	0.0343998	0.000615216	0.000300671	2.04615	0.0411155	methylation ~ maternal_BMI	methylation ~ maternal_BMI+ maternal_age + parity + mat_smk_preg + maternal_education + social_class + bf_intention + cell counts + SVs	2.34197	1.28748	chr11	68836819	TPCN2
cg09588271	-0.000128699	4.70808e-05	-2.73357	0.00642003	-9.05259e-05	4.42415e-05	-2.04618	0.0411162	methylation ~ maternal_BMI	methylation ~ maternal_BMI+ maternal_age + parity + mat_smk_preg + maternal_education + social_class + bf_intention + cell counts + SVs	2.34197	1.28748	chr1	62784651	KANK4
cg23801028	0.00227522	0.000791144	2.87586	0.00414803	0.00128215	0.00062662	2.04614	0.0411166	methylation ~ maternal_BMI	methylation ~ maternal_BMI+ maternal_age + parity + mat_smk_preg + maternal_education + social_class + bf_intention + cell counts + SVs	2.34197	1.28748	chr10	99791308	CRTAC1
cg19259127	0.00220514	0.000752556	2.9302	0.00349443	0.0014727	0.000719745	2.04614	0.0411172	methylation ~ maternal_BMI	methylation ~ maternal_BMI+ maternal_age + parity + mat_smk_preg + maternal_education + social_class + bf_intention + cell counts + SVs	2.34197	1.28748	chr9	72908
cg24379122	-0.000612625	0.00019038	-3.2179	0.0013495	-0.000323027	0.00015787	-2.04616	0.0411173	methylation ~ maternal_BMI	methylation ~ maternal_BMI+ maternal_age + parity + mat_smk_preg + maternal_education + social_class + bf_intention + cell counts + SVs	2.34197	1.28748	chr1	43290402	ERMAP;ERMAP
cg23639857	0.000433927	0.000156709	2.769	0.00576822	0.000189756	9.27383e-05	2.04614	0.0411188	methylation ~ maternal_BMI	methylation ~ maternal_BMI+ maternal_age + parity + mat_smk_preg + maternal_education + social_class + bf_intention + cell counts + SVs	2.34197	1.28748	chr17	79849429	ANAPC11;ANAPC11;ANAPC11;ANAPC11;ANAPC11;THOC4;ANAPC11;ANAPC11
cg17434257	-0.00118471	0.000419125	-2.82663	0.00483466	-0.000640632	0.000313095	-2.04613	0.0411189	methylation ~ maternal_BMI	methylation ~ maternal_BMI+ maternal_age + parity + mat_smk_preg + maternal_education + social_class + bf_intention + cell counts + SVs	2.34197	1.28748	chr1	1846591	CALML6;CALML6
cg03070297	0.00013793	6.66839e-05	2.06842	0.038984	0.000130788	6.39118e-05	2.04639	0.0411218	methylation ~ maternal_BMI	methylation ~ maternal_BMI+ maternal_age + parity + mat_smk_preg + maternal_education + social_class + bf_intention + cell counts + SVs	2.34197	1.28748	chr10	128994603	DOCK1;FAM196A
cg16451278	-4.97826e-05	2.95597e-05	-1.68414	0.0925902	-5.71302e-05	2.79217e-05	-2.04609	0.0411236	methylation ~ maternal_BMI	methylation ~ maternal_BMI+ maternal_age + parity + mat_smk_preg + maternal_education + social_class + bf_intention + cell counts + SVs	2.34197	1.28748	chr2	170440805	PPIG
cg03716942	-3.954e-05	2.78445e-05	-1.42003	0.156036	-5.29849e-05	2.58954e-05	-2.04611	0.0411236	methylation ~ maternal_BMI	methylation ~ maternal_BMI+ maternal_age + parity + mat_smk_preg + maternal_education + social_class + bf_intention + cell counts + SVs	2.34197	1.28748	chr1	1821981	GNB1
cg11460723	-4.6435e-05	2.56894e-05	-1.80756	0.0710949	-4.92332e-05	2.4062e-05	-2.04609	0.0411241	methylation ~ maternal_BMI	methylation ~ maternal_BMI+ maternal_age + parity + mat_smk_preg + maternal_education + social_class + bf_intention + cell counts + SVs	2.34197	1.28748	chr21	46359716	C21orf67;C21orf67;C21orf70
cg19343088	-7.83952e-05	4.09842e-05	-1.91281	0.0561687	-7.38468e-05	3.6092e-05	-2.04607	0.0411247	methylation ~ maternal_BMI	methylation ~ maternal_BMI+ maternal_age + parity + mat_smk_preg + maternal_education + social_class + bf_intention + cell counts + SVs	2.34197	1.28748	chr6	106959551	AIM1
cg25258291	-4.52915e-05	9.66484e-05	-0.468621	0.639484	-0.000173224	8.4661e-05	-2.04609	0.0411266	methylation ~ maternal_BMI	methylation ~ maternal_BMI+ maternal_age + parity + mat_smk_preg + maternal_education + social_class + bf_intention + cell counts + SVs	2.34197	1.28748	chr13	98795562	FARP1;FARP1;FARP1;FARP1
cg18779601	-6.62061e-05	4.9693e-05	-1.3323	0.183192	-9.95533e-05	4.86553e-05	-2.04609	0.0411315	methylation ~ maternal_BMI	methylation ~ maternal_BMI+ maternal_age + parity + mat_smk_preg + maternal_education + social_class + bf_intention + cell counts + SVs	2.34197	1.28748	chr5	175792176	ARL10
cg07186767	-0.000834726	0.000361954	-2.30617	0.0213854	-0.000652513	0.000318924	-2.04599	0.0411336	methylation ~ maternal_BMI	methylation ~ maternal_BMI+ maternal_age + parity + mat_smk_preg + maternal_education + social_class + bf_intention + cell counts + SVs	2.34197	1.28748	chr2	8788819
cg02732438	-6.82718e-05	5.3447e-05	-1.27737	0.201891	-0.000103185	5.04319e-05	-2.04603	0.0411366	methylation ~ maternal_BMI	methylation ~ maternal_BMI+ maternal_age + parity + mat_smk_preg + maternal_education + social_class + bf_intention + cell counts + SVs	2.34197	1.28748	chr14	45366330	C14orf28
cg11751808	0.000356924	0.000823735	0.4333	0.664929	0.000849206	0.000415054	2.04601	0.0411368	methylation ~ maternal_BMI	methylation ~ maternal_BMI+ maternal_age + parity + mat_smk_preg + maternal_education + social_class + bf_intention + cell counts + SVs	2.34197	1.28748	chr6	75079753
cg07143328	-4.84075e-05	3.36386e-05	-1.43905	0.150589	-6.35757e-05	3.10719e-05	-2.04608	0.041138	methylation ~ maternal_BMI	methylation ~ maternal_BMI+ maternal_age + parity + mat_smk_preg + maternal_education + social_class + bf_intention + cell counts + SVs	2.34197	1.28748	chr5	177366442
cg18497052	0.000958818	0.000531178	1.80508	0.0714787	0.0010664	0.000521241	2.04589	0.0411408	methylation ~ maternal_BMI	methylation ~ maternal_BMI+ maternal_age + parity + mat_smk_preg + maternal_education + social_class + bf_intention + cell counts + SVs	2.34197	1.28748	chr5	107148418
cg05014846	-0.000923614	0.000372025	-2.48267	0.0132726	-0.000707428	0.000345763	-2.04599	0.0411413	methylation ~ maternal_BMI	methylation ~ maternal_BMI+ maternal_age + parity + mat_smk_preg + maternal_education + social_class + bf_intention + cell counts + SVs	2.34197	1.28748	chr7	4794934	FOXK1
cg12847279	-2.4206e-05	1.57674e-05	-1.5352	0.125192	-2.98249e-05	1.45768e-05	-2.04605	0.0411415	methylation ~ maternal_BMI	methylation ~ maternal_BMI+ maternal_age + parity + mat_smk_preg + maternal_education + social_class + bf_intention + cell counts + SVs	2.34197	1.28748	chr4	24586247	DHX15
cg03568507	-0.00149382	0.00139504	-1.07081	0.284613	-0.00277528	0.00135652	-2.04588	0.0411416	methylation ~ maternal_BMI	methylation ~ maternal_BMI+ maternal_age + parity + mat_smk_preg + maternal_education + social_class + bf_intention + cell counts + SVs	2.34197	1.28748	chr2	240153791	HDAC4
cg03603035	-0.00281042	0.000979388	-2.86957	0.00423037	-0.00140597	0.00068722	-2.04588	0.041142	methylation ~ maternal_BMI	methylation ~ maternal_BMI+ maternal_age + parity + mat_smk_preg + maternal_education + social_class + bf_intention + cell counts + SVs	2.34197	1.28748	chr2	150183514
cg17222500	-0.000171341	0.000104807	-1.63482	0.102532	-0.00019763	9.65961e-05	-2.04594	0.0411447	methylation ~ maternal_BMI	methylation ~ maternal_BMI+ maternal_age + parity + mat_smk_preg + maternal_education + social_class + bf_intention + cell counts + SVs	2.34197	1.28748	chr12	85306741	SLC6A15;SLC6A15;SLC6A15
cg14892281	-0.000159915	0.00015029	-1.06404	0.28767	-0.000247399	0.000120928	-2.04584	0.0411492	methylation ~ maternal_BMI	methylation ~ maternal_BMI+ maternal_age + parity + mat_smk_preg + maternal_education + social_class + bf_intention + cell counts + SVs	2.34197	1.28748	chr11	113185247	TTC12
cg10224098	-0.000224883	0.00014156	-1.5886	0.112594	-0.000227374	0.000111139	-2.04585	0.0411495	methylation ~ maternal_BMI	methylation ~ maternal_BMI+ maternal_age + parity + mat_smk_preg + maternal_education + social_class + bf_intention + cell counts + SVs	2.34197	1.28748	chr1	44873229	RNF220
cg08883995	0.000599509	0.00042045	1.42587	0.154343	0.000595805	0.000291228	2.04584	0.0411516	methylation ~ maternal_BMI	methylation ~ maternal_BMI+ maternal_age + parity + mat_smk_preg + maternal_education + social_class + bf_intention + cell counts + SVs	2.34197	1.28748	chr10	131389152	MGMT
cg15478483	0.0020147	0.000818031	2.46287	0.0140155	0.0015634	0.00076421	2.04578	0.0411518	methylation ~ maternal_BMI	methylation ~ maternal_BMI+ maternal_age + parity + mat_smk_preg + maternal_education + social_class + bf_intention + cell counts + SVs	2.34197	1.28748	chr6	111936529
cg01612003	0.000647363	0.00038294	1.69051	0.0913661	0.000724006	0.0003539	2.04579	0.0411541	methylation ~ maternal_BMI	methylation ~ maternal_BMI+ maternal_age + parity + mat_smk_preg + maternal_education + social_class + bf_intention + cell counts + SVs	2.34197	1.28748	chr4	15355722	C1QTNF7
cg01986123	-4.65357e-05	2.39811e-05	-1.94051	0.0527109	-4.7306e-05	2.31235e-05	-2.0458	0.0411545	methylation ~ maternal_BMI	methylation ~ maternal_BMI+ maternal_age + parity + mat_smk_preg + maternal_education + social_class + bf_intention + cell counts + SVs	2.34197	1.28748	chr7	12726364	ARL4A;ARL4A;ARL4A
cg11643510	0.000359695	0.000566032	0.635468	0.525325	0.000956956	0.000467774	2.04576	0.041155	methylation ~ maternal_BMI	methylation ~ maternal_BMI+ maternal_age + parity + mat_smk_preg + maternal_education + social_class + bf_intention + cell counts + SVs	2.34197	1.28748	chr2	16124837
cg26513818	-0.000517326	0.00022214	-2.32883	0.020148	-0.000441269	0.000215694	-2.0458	0.0411559	methylation ~ maternal_BMI	methylation ~ maternal_BMI+ maternal_age + parity + mat_smk_preg + maternal_education + social_class + bf_intention + cell counts + SVs	2.34197	1.28748	chr1	236555214
cg25495217	-2.54713e-05	1.60767e-05	-1.58437	0.113549	-2.91971e-05	1.42721e-05	-2.04575	0.0411563	methylation ~ maternal_BMI	methylation ~ maternal_BMI+ maternal_age + parity + mat_smk_preg + maternal_education + social_class + bf_intention + cell counts + SVs	2.34197	1.28748	chr7	6048875	PMS2;PMS2;AIMP2
cg03954393	-0.000747733	0.000455917	-1.64006	0.101432	-0.000943547	0.000461218	-2.04577	0.0411564	methylation ~ maternal_BMI	methylation ~ maternal_BMI+ maternal_age + parity + mat_smk_preg + maternal_education + social_class + bf_intention + cell counts + SVs	2.34197	1.28748	chr1	204679626
cg11441416	-0.000819608	0.000398008	-2.05928	0.0398273	-0.000536747	0.000262372	-2.04575	0.0411565	methylation ~ maternal_BMI	methylation ~ maternal_BMI+ maternal_age + parity + mat_smk_preg + maternal_education + social_class + bf_intention + cell counts + SVs	2.34197	1.28748	chr15	25489229	SNORD115-41
cg07335435	-0.0015538	0.00053062	-2.92827	0.00351615	-0.000821002	0.000401323	-2.04574	0.041157	methylation ~ maternal_BMI	methylation ~ maternal_BMI+ maternal_age + parity + mat_smk_preg + maternal_education + social_class + bf_intention + cell counts + SVs	2.34197	1.28748	chr16	29853394	MVP;MVP
cg04075546	-0.000714447	0.000422115	-1.69254	0.0909751	-0.000859864	0.00042032	-2.04574	0.0411572	methylation ~ maternal_BMI	methylation ~ maternal_BMI+ maternal_age + parity + mat_smk_preg + maternal_education + social_class + bf_intention + cell counts + SVs	2.34197	1.28748	chr7	54143022
cg13771517	-0.000364656	0.000524254	-0.695572	0.486921	-0.000724546	0.000354177	-2.04572	0.0411579	methylation ~ maternal_BMI	methylation ~ maternal_BMI+ maternal_age + parity + mat_smk_preg + maternal_education + social_class + bf_intention + cell counts + SVs	2.34197	1.28748	chr9	66455629
cg11512797	-0.000416654	0.00125985	-0.330718	0.740954	0.00175848	0.000859593	2.04572	0.0411582	methylation ~ maternal_BMI	methylation ~ maternal_BMI+ maternal_age + parity + mat_smk_preg + maternal_education + social_class + bf_intention + cell counts + SVs	2.34197	1.28748	chr11	9448817	IPO7;SNORA23
cg15154628	0.000178571	0.000730318	0.244511	0.806906	0.00105811	0.000517221	2.04576	0.0411585	methylation ~ maternal_BMI	methylation ~ maternal_BMI+ maternal_age + parity + mat_smk_preg + maternal_education + social_class + bf_intention + cell counts + SVs	2.34197	1.28748	chr7	76871793	CCDC146
cg11912591	-0.00150025	0.0011395	-1.31659	0.188395	-0.00217236	0.00106191	-2.0457	0.0411597	methylation ~ maternal_BMI	methylation ~ maternal_BMI+ maternal_age + parity + mat_smk_preg + maternal_education + social_class + bf_intention + cell counts + SVs	2.34197	1.28748	chr1	245710332	KIF26B
cg04824553	-5.45597e-05	2.5787e-05	-2.11578	0.0347067	-3.66538e-05	1.79175e-05	-2.04569	0.0411618	methylation ~ maternal_BMI	methylation ~ maternal_BMI+ maternal_age + parity + mat_smk_preg + maternal_education + social_class + bf_intention + cell counts + SVs	2.34197	1.28748	chr4	103748367	UBE2D3;UBE2D3;UBE2D3;UBE2D3;UBE2D3;UBE2D3;UBE2D3;UBE2D3;UBE2D3
cg25160034	-0.000430843	0.000182099	-2.36598	0.0182473	-0.000324968	0.000158854	-2.0457	0.0411623	methylation ~ maternal_BMI	methylation ~ maternal_BMI+ maternal_age + parity + mat_smk_preg + maternal_education + social_class + bf_intention + cell counts + SVs	2.34197	1.28748	chr8	38460153	RNF5P1
cg16087023	-3.72777e-05	2.99012e-05	-1.2467	0.212915	-5.6147e-05	2.74467e-05	-2.04568	0.0411637	methylation ~ maternal_BMI	methylation ~ maternal_BMI+ maternal_age + parity + mat_smk_preg + maternal_education + social_class + bf_intention + cell counts + SVs	2.34197	1.28748	chr5	153825786	SAP30L;SAP30L;SAP30L;SAP30L;SAP30L;SAP30L;SAP30L
cg00788760	-0.000971747	0.000958146	-1.01419	0.31083	-0.00179551	0.00087772	-2.04565	0.0411646	methylation ~ maternal_BMI	methylation ~ maternal_BMI+ maternal_age + parity + mat_smk_preg + maternal_education + social_class + bf_intention + cell counts + SVs	2.34197	1.28748	chr22	44682494	KIAA1644
cg24700222	-3.24932e-05	0.000137318	-0.236627	0.813015	-0.000210481	0.000102888	-2.04573	0.0411646	methylation ~ maternal_BMI	methylation ~ maternal_BMI+ maternal_age + parity + mat_smk_preg + maternal_education + social_class + bf_intention + cell counts + SVs	2.34197	1.28748	chr1	86622682	COL24A1
cg04398932	0.00160887	0.000523849	3.07124	0.00221184	0.00054277	0.00026533	2.04564	0.0411662	methylation ~ maternal_BMI	methylation ~ maternal_BMI+ maternal_age + parity + mat_smk_preg + maternal_education + social_class + bf_intention + cell counts + SVs	2.34197	1.28748	chr12	133656738	ZNF140
cg04858616	-3.98536e-05	1.79797e-05	-2.21658	0.0269668	-3.66008e-05	1.78917e-05	-2.04568	0.0411667	methylation ~ maternal_BMI	methylation ~ maternal_BMI+ maternal_age + parity + mat_smk_preg + maternal_education + social_class + bf_intention + cell counts + SVs	2.34197	1.28748	chr1	40255010	BMP8B
cg21502255	-3.05154e-05	3.28375e-05	-0.929284	0.353057	-6.29172e-05	3.07562e-05	-2.04568	0.0411673	methylation ~ maternal_BMI	methylation ~ maternal_BMI+ maternal_age + parity + mat_smk_preg + maternal_education + social_class + bf_intention + cell counts + SVs	2.34197	1.28748	chr3	174158880
cg11795899	-0.000762025	0.000314019	-2.42669	0.0154847	-0.000568151	0.000277734	-2.04567	0.0411685	methylation ~ maternal_BMI	methylation ~ maternal_BMI+ maternal_age + parity + mat_smk_preg + maternal_education + social_class + bf_intention + cell counts + SVs	2.34197	1.28748	chr2	85066407	C2orf89
cg18503615	-2.45891e-05	1.87499e-05	-1.31143	0.190134	-3.45147e-05	1.68724e-05	-2.04563	0.0411691	methylation ~ maternal_BMI	methylation ~ maternal_BMI+ maternal_age + parity + mat_smk_preg + maternal_education + social_class + bf_intention + cell counts + SVs	2.34197	1.28748	chr14	75760948
cg04778793	-6.33666e-05	2.3827e-05	-2.65945	0.00800047	-4.834e-05	2.36314e-05	-2.04559	0.041171	methylation ~ maternal_BMI	methylation ~ maternal_BMI+ maternal_age + parity + mat_smk_preg + maternal_education + social_class + bf_intention + cell counts + SVs	2.34197	1.28748	chr17	79454924
cg23180534	-3.20405e-05	1.92647e-05	-1.66317	0.0967152	-3.09473e-05	1.51287e-05	-2.0456	0.0411721	methylation ~ maternal_BMI	methylation ~ maternal_BMI+ maternal_age + parity + mat_smk_preg + maternal_education + social_class + bf_intention + cell counts + SVs	2.34197	1.28748	chr14	74417001	COQ6;COQ6;COQ6;FAM161B
cg10729412	-0.000400118	0.00015285	-2.61772	0.00903923	-0.000265086	0.000129588	-2.04561	0.0411727	methylation ~ maternal_BMI	methylation ~ maternal_BMI+ maternal_age + parity + mat_smk_preg + maternal_education + social_class + bf_intention + cell counts + SVs	2.34197	1.28748	chr4	94570967	GRID2
cg07767350	0.000919385	0.000428248	2.14685	0.0321415	0.000749742	0.000366516	2.04559	0.0411752	methylation ~ maternal_BMI	methylation ~ maternal_BMI+ maternal_age + parity + mat_smk_preg + maternal_education + social_class + bf_intention + cell counts + SVs	2.34197	1.28748	chr5	1769385
cg07461582	0.000363293	0.00012596	2.88419	0.00404166	0.00014255	6.9689e-05	2.04552	0.0411794	methylation ~ maternal_BMI	methylation ~ maternal_BMI+ maternal_age + parity + mat_smk_preg + maternal_education + social_class + bf_intention + cell counts + SVs	2.34197	1.28748	chr7	105172722	RINT1;RINT1
cg08976117	8.42351e-06	0.000726696	0.0115915	0.990755	-0.00119839	0.000585868	-2.04549	0.0411803	methylation ~ maternal_BMI	methylation ~ maternal_BMI+ maternal_age + parity + mat_smk_preg + maternal_education + social_class + bf_intention + cell counts + SVs	2.34197	1.28748	chr3	57064983	ARHGEF3
cg03192231	2.01962e-05	0.00064209	0.0314538	0.974916	0.000622105	0.000304132	2.04551	0.0411824	methylation ~ maternal_BMI	methylation ~ maternal_BMI+ maternal_age + parity + mat_smk_preg + maternal_education + social_class + bf_intention + cell counts + SVs	2.34197	1.28748	chr3	35786480	ARPP-21
cg19092845	1.63634e-05	0.000700787	0.0233501	0.981378	0.0010809	0.000528426	2.0455	0.041184	methylation ~ maternal_BMI	methylation ~ maternal_BMI+ maternal_age + parity + mat_smk_preg + maternal_education + social_class + bf_intention + cell counts + SVs	2.34197	1.28748	chr11	103907262	PDGFD;PDGFD;DDI1
cg07090074	0.00173277	0.000811119	2.13627	0.0329937	0.00163344	0.000798569	2.04546	0.0411841	methylation ~ maternal_BMI	methylation ~ maternal_BMI+ maternal_age + parity + mat_smk_preg + maternal_education + social_class + bf_intention + cell counts + SVs	2.34197	1.28748	chr16	69457218	CYB5B
cg11176186	0.000174149	6.12639e-05	2.8426	0.00460395	0.000105783	5.17139e-05	2.04553	0.0411848	methylation ~ maternal_BMI	methylation ~ maternal_BMI+ maternal_age + parity + mat_smk_preg + maternal_education + social_class + bf_intention + cell counts + SVs	2.34197	1.28748	chr20	60877067	ADRM1;ADRM1
cg01908395	0.000800759	0.00026198	3.05656	0.00232195	0.000426222	0.000208374	2.04547	0.0411849	methylation ~ maternal_BMI	methylation ~ maternal_BMI+ maternal_age + parity + mat_smk_preg + maternal_education + social_class + bf_intention + cell counts + SVs	2.34197	1.28748	chr5	174147991
cg05573562	-4.97964e-05	2.71671e-05	-1.83296	0.0672236	-4.79799e-05	2.34567e-05	-2.04547	0.0411865	methylation ~ maternal_BMI	methylation ~ maternal_BMI+ maternal_age + parity + mat_smk_preg + maternal_education + social_class + bf_intention + cell counts + SVs	2.34197	1.28748	chr2	54198159	PSME4
cg21827626	0.000329013	0.000180844	1.81933	0.0692805	0.000346002	0.000169155	2.04547	0.0411867	methylation ~ maternal_BMI	methylation ~ maternal_BMI+ maternal_age + parity + mat_smk_preg + maternal_education + social_class + bf_intention + cell counts + SVs	2.34197	1.28748	chr1	201953356	RNPEP
cg14513226	-5.02078e-05	2.40174e-05	-2.09048	0.0369326	-4.74789e-05	2.32112e-05	-2.04552	0.0411872	methylation ~ maternal_BMI	methylation ~ maternal_BMI+ maternal_age + parity + mat_smk_preg + maternal_education + social_class + bf_intention + cell counts + SVs	2.34197	1.28748	chr1	212003502	LPGAT1
cg00027114	-0.000456639	0.000204304	-2.2351	0.0257183	-0.000362903	0.000177423	-2.04541	0.041191	methylation ~ maternal_BMI	methylation ~ maternal_BMI+ maternal_age + parity + mat_smk_preg + maternal_education + social_class + bf_intention + cell counts + SVs	2.34197	1.28748	chr7	42740486
cg23473955	-3.96206e-05	2.65889e-05	-1.49012	0.136633	-4.76091e-05	2.3276e-05	-2.04541	0.0411912	methylation ~ maternal_BMI	methylation ~ maternal_BMI+ maternal_age + parity + mat_smk_preg + maternal_education + social_class + bf_intention + cell counts + SVs	2.34197	1.28748	chr17	27893407	ABHD15
cg04276417	0.000329194	0.000467139	0.704704	0.481223	-0.000519991	0.00025423	-2.04536	0.0411961	methylation ~ maternal_BMI	methylation ~ maternal_BMI+ maternal_age + parity + mat_smk_preg + maternal_education + social_class + bf_intention + cell counts + SVs	2.34197	1.28748	chr10	33227909	ITGB1;ITGB1
cg04297093	0.000667664	0.00037545	1.7783	0.075782	0.000763925	0.00037349	2.04537	0.0411987	methylation ~ maternal_BMI	methylation ~ maternal_BMI+ maternal_age + parity + mat_smk_preg + maternal_education + social_class + bf_intention + cell counts + SVs	2.34197	1.28748	chr21	31864374	KRTAP19-3
cg04118464	-4.24677e-06	0.000413707	-0.0102652	0.991813	-0.000656564	0.000321004	-2.04535	0.0412011	methylation ~ maternal_BMI	methylation ~ maternal_BMI+ maternal_age + parity + mat_smk_preg + maternal_education + social_class + bf_intention + cell counts + SVs	2.34197	1.28748	chr12	120740050	SIRT4
cg19628745	-0.000340246	0.000212411	-1.60183	0.109635	-0.00032207	0.000157467	-2.04532	0.0412017	methylation ~ maternal_BMI	methylation ~ maternal_BMI+ maternal_age + parity + mat_smk_preg + maternal_education + social_class + bf_intention + cell counts + SVs	2.34197	1.28748	chr6	16129017	MYLIP
cg11731414	-0.000479853	0.000173567	-2.76466	0.00584531	-0.000341332	0.000166888	-2.04527	0.0412062	methylation ~ maternal_BMI	methylation ~ maternal_BMI+ maternal_age + parity + mat_smk_preg + maternal_education + social_class + bf_intention + cell counts + SVs	2.34197	1.28748	chr6	16739907	ATXN1;ATXN1
cg11188741	-1.75486e-05	2.10963e-05	-0.831833	0.405781	-4.04551e-05	1.97799e-05	-2.04526	0.041207	methylation ~ maternal_BMI	methylation ~ maternal_BMI+ maternal_age + parity + mat_smk_preg + maternal_education + social_class + bf_intention + cell counts + SVs	2.34197	1.28748	chr12	42876885	PRICKLE1;PRICKLE1;PRICKLE1;PRICKLE1
cg14931238	0.00176357	0.000762029	2.31431	0.0209304	0.00154708	0.00075644	2.04522	0.0412072	methylation ~ maternal_BMI	methylation ~ maternal_BMI+ maternal_age + parity + mat_smk_preg + maternal_education + social_class + bf_intention + cell counts + SVs	2.34197	1.28748	chrX	69504569	RAB41
cg10062617	0.00129849	0.000548369	2.36791	0.0181514	0.000965592	0.000472129	2.04519	0.0412102	methylation ~ maternal_BMI	methylation ~ maternal_BMI+ maternal_age + parity + mat_smk_preg + maternal_education + social_class + bf_intention + cell counts + SVs	2.34197	1.28748	chr11	2422632	TSSC4
cg05755092	-2.81557e-05	1.23816e-05	-2.27399	0.0232623	-2.36651e-05	1.15709e-05	-2.04523	0.0412107	methylation ~ maternal_BMI	methylation ~ maternal_BMI+ maternal_age + parity + mat_smk_preg + maternal_education + social_class + bf_intention + cell counts + SVs	2.34197	1.28748	chr11	3818855	PGAP2;NUP98;PGAP2;PGAP2;NUP98;NUP98;NUP98;PGAP2;NUP98;NUP98;NUP98;PGAP2;NUP98
cg24865623	0.000323687	0.000118324	2.7356	0.00638247	0.000200761	9.81596e-05	2.04525	0.0412108	methylation ~ maternal_BMI	methylation ~ maternal_BMI+ maternal_age + parity + mat_smk_preg + maternal_education + social_class + bf_intention + cell counts + SVs	2.34197	1.28748	chr19	48232988	EHD2
cg13691257	-0.00242998	0.00100116	-2.42717	0.015461	-0.00105035	0.000513573	-2.04518	0.0412118	methylation ~ maternal_BMI	methylation ~ maternal_BMI+ maternal_age + parity + mat_smk_preg + maternal_education + social_class + bf_intention + cell counts + SVs	2.34197	1.28748	chr1	58263321	DAB1;MIR548D2
cg01969023	0.000284533	0.000418996	0.679083	0.497303	0.00075064	0.000367035	2.04515	0.0412145	methylation ~ maternal_BMI	methylation ~ maternal_BMI+ maternal_age + parity + mat_smk_preg + maternal_education + social_class + bf_intention + cell counts + SVs	2.34197	1.28748	chr15	25339012	SNORD116-24
cg12368777	-3.56966e-05	2.22568e-05	-1.60385	0.109184	-4.1598e-05	2.03399e-05	-2.04514	0.0412153	methylation ~ maternal_BMI	methylation ~ maternal_BMI+ maternal_age + parity + mat_smk_preg + maternal_education + social_class + bf_intention + cell counts + SVs	2.34197	1.28748	chr20	2082453	STK35
cg24956452	-0.000500487	0.000251581	-1.98937	0.0470646	-0.000476439	0.000232932	-2.0454	0.0412173	methylation ~ maternal_BMI	methylation ~ maternal_BMI+ maternal_age + parity + mat_smk_preg + maternal_education + social_class + bf_intention + cell counts + SVs	2.34197	1.28748	chr5	16864447	MYO10
cg09483329	0.000473169	0.00040956	1.15531	0.248347	0.000666175	0.000325737	2.04513	0.0412182	methylation ~ maternal_BMI	methylation ~ maternal_BMI+ maternal_age + parity + mat_smk_preg + maternal_education + social_class + bf_intention + cell counts + SVs	2.34197	1.28748	chr6	426770
cg21535976	0.000391056	0.000548823	0.712536	0.476363	0.000920435	0.000450068	2.0451	0.0412186	methylation ~ maternal_BMI	methylation ~ maternal_BMI+ maternal_age + parity + mat_smk_preg + maternal_education + social_class + bf_intention + cell counts + SVs	2.34197	1.28748	chr6	31997026	C4A;C4B
cg06566627	0.000984464	0.000467622	2.10525	0.0356141	0.000810286	0.000396209	2.0451	0.0412191	methylation ~ maternal_BMI	methylation ~ maternal_BMI+ maternal_age + parity + mat_smk_preg + maternal_education + social_class + bf_intention + cell counts + SVs	2.34197	1.28748	chr2	27958897
cg17948297	0.000257481	0.000492684	0.522608	0.601409	0.000910779	0.000445347	2.0451	0.0412231	methylation ~ maternal_BMI	methylation ~ maternal_BMI+ maternal_age + parity + mat_smk_preg + maternal_education + social_class + bf_intention + cell counts + SVs	2.34197	1.28748	chr8	22084442	PHYHIP;PHYHIP
cg10600647	-0.000535587	0.000597146	-0.89691	0.370066	-0.000999409	0.000488697	-2.04505	0.0412241	methylation ~ maternal_BMI	methylation ~ maternal_BMI+ maternal_age + parity + mat_smk_preg + maternal_education + social_class + bf_intention + cell counts + SVs	2.34197	1.28748	chr2	60763808	BCL11A;BCL11A;BCL11A
cg17886420	-0.00278818	0.00133071	-2.09525	0.0364964	-0.00259716	0.00126997	-2.04505	0.0412241	methylation ~ maternal_BMI	methylation ~ maternal_BMI+ maternal_age + parity + mat_smk_preg + maternal_education + social_class + bf_intention + cell counts + SVs	2.34197	1.28748	chr10	1796742
cg04508379	0.000270404	8.50909e-05	3.17783	0.00154807	0.000131409	6.42571e-05	2.04505	0.0412295	methylation ~ maternal_BMI	methylation ~ maternal_BMI+ maternal_age + parity + mat_smk_preg + maternal_education + social_class + bf_intention + cell counts + SVs	2.34197	1.28748	chr19	7069507	ZNF557;ZNF557;ZNF557;ZNF557;ZNF557;ZNF557
cg05617307	-0.00250956	0.000922534	-2.72029	0.00667945	-0.000979097	0.00047878	-2.04498	0.0412307	methylation ~ maternal_BMI	methylation ~ maternal_BMI+ maternal_age + parity + mat_smk_preg + maternal_education + social_class + bf_intention + cell counts + SVs	2.34197	1.28748	chr10	121413182	BAG3
cg00391668	0.00245459	0.000721665	3.40128	0.000707684	0.00128873	0.000630195	2.04497	0.0412319	methylation ~ maternal_BMI	methylation ~ maternal_BMI+ maternal_age + parity + mat_smk_preg + maternal_education + social_class + bf_intention + cell counts + SVs	2.34197	1.28748	chr1	1404073	ATAD3C
cg19179667	-0.000452345	0.000189045	-2.39279	0.0169781	-0.000321415	0.00015717	-2.04501	0.0412325	methylation ~ maternal_BMI	methylation ~ maternal_BMI+ maternal_age + parity + mat_smk_preg + maternal_education + social_class + bf_intention + cell counts + SVs	2.34197	1.28748	chr10	12872585
cg04484842	-2.15777e-05	2.6574e-05	-0.811985	0.417069	-4.75021e-05	2.32286e-05	-2.04498	0.0412326	methylation ~ maternal_BMI	methylation ~ maternal_BMI+ maternal_age + parity + mat_smk_preg + maternal_education + social_class + bf_intention + cell counts + SVs	2.34197	1.28748	chr15	72410733	MYO9A;SENP8;SENP8;SENP8
cg00358213	-0.000229858	0.000439724	-0.522734	0.601321	-0.000794601	0.000388559	-2.045	0.0412326	methylation ~ maternal_BMI	methylation ~ maternal_BMI+ maternal_age + parity + mat_smk_preg + maternal_education + social_class + bf_intention + cell counts + SVs	2.34197	1.28748	chr2	225907631	DOCK10
cg20285609	-0.000500237	0.000187558	-2.66711	0.00782505	-0.000317648	0.000155327	-2.04503	0.0412326	methylation ~ maternal_BMI	methylation ~ maternal_BMI+ maternal_age + parity + mat_smk_preg + maternal_education + social_class + bf_intention + cell counts + SVs	2.34197	1.28748	chr1	41622030	SCMH1;SCMH1
cg05904218	-0.000110325	8.01847e-05	-1.37589	0.169283	-0.000124214	6.07418e-05	-2.04496	0.0412333	methylation ~ maternal_BMI	methylation ~ maternal_BMI+ maternal_age + parity + mat_smk_preg + maternal_education + social_class + bf_intention + cell counts + SVs	2.34197	1.28748	chr19	50145557	SCAF1
cg05644151	0.000507475	0.000209786	2.41901	0.0158098	0.000278508	0.000136192	2.04496	0.0412337	methylation ~ maternal_BMI	methylation ~ maternal_BMI+ maternal_age + parity + mat_smk_preg + maternal_education + social_class + bf_intention + cell counts + SVs	2.34197	1.28748	chr7	11035483	PHF14;PHF14
cg15630950	0.00279565	0.00105204	2.65735	0.00805	0.00200186	0.000978932	2.04494	0.041235	methylation ~ maternal_BMI	methylation ~ maternal_BMI+ maternal_age + parity + mat_smk_preg + maternal_education + social_class + bf_intention + cell counts + SVs	2.34197	1.28748	chr6	32976897	HLA-DOA
cg13738140	-3.7361e-05	2.13321e-05	-1.75139	0.0803056	-4.11492e-05	2.01222e-05	-2.04496	0.041235	methylation ~ maternal_BMI	methylation ~ maternal_BMI+ maternal_age + parity + mat_smk_preg + maternal_education + social_class + bf_intention + cell counts + SVs	2.34197	1.28748	chr9	140189802
cg04341594	-2.06824e-05	1.88664e-05	-1.09626	0.273334	-3.34868e-05	1.63757e-05	-2.0449	0.0412407	methylation ~ maternal_BMI	methylation ~ maternal_BMI+ maternal_age + parity + mat_smk_preg + maternal_education + social_class + bf_intention + cell counts + SVs	2.34197	1.28748	chr16	30007398	INO80E;HIRIP3
cg10825398	-0.000156466	0.000347988	-0.44963	0.653113	-0.000639842	0.0003129	-2.04488	0.0412418	methylation ~ maternal_BMI	methylation ~ maternal_BMI+ maternal_age + parity + mat_smk_preg + maternal_education + social_class + bf_intention + cell counts + SVs	2.34197	1.28748	chr1	234742666	IRF2BP2;IRF2BP2
cg00958944	-0.000553016	0.000235246	-2.3508	0.0190022	-0.00037275	0.000182285	-2.04487	0.0412434	methylation ~ maternal_BMI	methylation ~ maternal_BMI+ maternal_age + parity + mat_smk_preg + maternal_education + social_class + bf_intention + cell counts + SVs	2.34197	1.28748	chr1	32577363	KPNA6
cg25781755	-0.00103557	0.000675516	-1.533	0.125715	-0.0013699	0.000669923	-2.04486	0.0412439	methylation ~ maternal_BMI	methylation ~ maternal_BMI+ maternal_age + parity + mat_smk_preg + maternal_education + social_class + bf_intention + cell counts + SVs	2.34197	1.28748	chr4	13537089
cg15233292	-4.52133e-05	2.06937e-05	-2.18488	0.0292222	-4.11559e-05	2.01263e-05	-2.04488	0.0412457	methylation ~ maternal_BMI	methylation ~ maternal_BMI+ maternal_age + parity + mat_smk_preg + maternal_education + social_class + bf_intention + cell counts + SVs	2.34197	1.28748	chr22	32340329	YWHAH;C22orf24
cg16929104	-0.000145474	0.00060344	-0.241074	0.809566	-0.00102461	0.000501077	-2.04481	0.0412477	methylation ~ maternal_BMI	methylation ~ maternal_BMI+ maternal_age + parity + mat_smk_preg + maternal_education + social_class + bf_intention + cell counts + SVs	2.34197	1.28748	chr19	18496953	GDF15
cg03037033	-3.45408e-05	1.63599e-05	-2.11131	0.0350914	-3.17997e-05	1.55512e-05	-2.04483	0.0412479	methylation ~ maternal_BMI	methylation ~ maternal_BMI+ maternal_age + parity + mat_smk_preg + maternal_education + social_class + bf_intention + cell counts + SVs	2.34197	1.28748	chr2	86668736	KDM3A;KDM3A
cg09859898	0.000541481	0.000181651	2.98089	0.00297086	0.000215623	0.000105449	2.0448	0.0412487	methylation ~ maternal_BMI	methylation ~ maternal_BMI+ maternal_age + parity + mat_smk_preg + maternal_education + social_class + bf_intention + cell counts + SVs	2.34197	1.28748	chr16	30194903	CORO1A
cg27101125	-2.08267e-05	2.51418e-05	-0.82837	0.407736	-4.72301e-05	2.30975e-05	-2.04481	0.0412494	methylation ~ maternal_BMI	methylation ~ maternal_BMI+ maternal_age + parity + mat_smk_preg + maternal_education + social_class + bf_intention + cell counts + SVs	2.34197	1.28748	chr19	17392770	ANKLE1
cg09672765	-0.000240378	0.000523045	-0.459573	0.645962	0.000546756	0.000267385	2.04483	0.0412503	methylation ~ maternal_BMI	methylation ~ maternal_BMI+ maternal_age + parity + mat_smk_preg + maternal_education + social_class + bf_intention + cell counts + SVs	2.34197	1.28748	chr1	67266843	INSL5
cg20118422	-0.000301437	0.000153923	-1.95836	0.0505747	-0.000215818	0.000105545	-2.0448	0.0412503	methylation ~ maternal_BMI	methylation ~ maternal_BMI+ maternal_age + parity + mat_smk_preg + maternal_education + social_class + bf_intention + cell counts + SVs	2.34197	1.28748	chr15	64455210	PPIB;PPIB
cg17184171	-2.68644e-05	1.25396e-05	-2.14237	0.032507	-2.51644e-05	1.2306e-05	-2.04488	0.0412514	methylation ~ maternal_BMI	methylation ~ maternal_BMI+ maternal_age + parity + mat_smk_preg + maternal_education + social_class + bf_intention + cell counts + SVs	2.34197	1.28748	chr22	30793027	SEC14L2;SEC14L2;SEC14L2;SEC14L2
cg10772185	0.00157227	0.000570328	2.75679	0.00598465	0.000884282	0.00043246	2.04477	0.0412515	methylation ~ maternal_BMI	methylation ~ maternal_BMI+ maternal_age + parity + mat_smk_preg + maternal_education + social_class + bf_intention + cell counts + SVs	2.34197	1.28748	chr10	34320548
cg08080029	-7.50584e-05	3.61505e-05	-2.07627	0.0382244	-6.92892e-05	3.38856e-05	-2.0448	0.0412516	methylation ~ maternal_BMI	methylation ~ maternal_BMI+ maternal_age + parity + mat_smk_preg + maternal_education + social_class + bf_intention + cell counts + SVs	2.34197	1.28748	chr1	6239970	CHD5
cg17547578	-0.000596033	0.000466653	-1.27725	0.201925	-0.000862656	0.000421886	-2.04476	0.0412536	methylation ~ maternal_BMI	methylation ~ maternal_BMI+ maternal_age + parity + mat_smk_preg + maternal_education + social_class + bf_intention + cell counts + SVs	2.34197	1.28748	chrX	102983589	GLRA4
cg27451508	0.000395425	0.00046691	0.846897	0.397335	0.000812498	0.000397357	2.04476	0.0412556	methylation ~ maternal_BMI	methylation ~ maternal_BMI+ maternal_age + parity + mat_smk_preg + maternal_education + social_class + bf_intention + cell counts + SVs	2.34197	1.28748	chr17	19652257	ALDH3A1
cg26829451	-0.00010451	7.64317e-05	-1.36736	0.171944	-0.000143383	7.01215e-05	-2.04478	0.0412561	methylation ~ maternal_BMI	methylation ~ maternal_BMI+ maternal_age + parity + mat_smk_preg + maternal_education + social_class + bf_intention + cell counts + SVs	2.34197	1.28748	chr11	121163254	SC5DL;SC5DL
cg12964697	-0.00150731	0.000584219	-2.58005	0.0100756	-0.00101752	0.000497631	-2.04473	0.0412567	methylation ~ maternal_BMI	methylation ~ maternal_BMI+ maternal_age + parity + mat_smk_preg + maternal_education + social_class + bf_intention + cell counts + SVs	2.34197	1.28748	chr7	2140231	MAD1L1;MAD1L1;MAD1L1
cg02707152	-0.00047623	0.00068291	-0.697354	0.485807	-0.00125767	0.000615083	-2.04471	0.0412586	methylation ~ maternal_BMI	methylation ~ maternal_BMI+ maternal_age + parity + mat_smk_preg + maternal_education + social_class + bf_intention + cell counts + SVs	2.34197	1.28748	chr11	64980819	SLC22A20
cg16991637	0.00291381	0.00149151	1.9536	0.0511387	0.00310021	0.00151623	2.04469	0.0412642	methylation ~ maternal_BMI	methylation ~ maternal_BMI+ maternal_age + parity + mat_smk_preg + maternal_education + social_class + bf_intention + cell counts + SVs	2.34197	1.28748	chr1	226322955
cg13457700	7.55634e-06	3.86729e-05	0.195391	0.845143	-5.71467e-05	2.79489e-05	-2.04469	0.0412645	methylation ~ maternal_BMI	methylation ~ maternal_BMI+ maternal_age + parity + mat_smk_preg + maternal_education + social_class + bf_intention + cell counts + SVs	2.34197	1.28748	chr10	5708797	ASB13;ASB13
cg22946219	-0.00210389	0.000907764	-2.31766	0.020747	-0.00159146	0.000778358	-2.04464	0.0412646	methylation ~ maternal_BMI	methylation ~ maternal_BMI+ maternal_age + parity + mat_smk_preg + maternal_education + social_class + bf_intention + cell counts + SVs	2.34197	1.28748	chr17	17714414	RAI1
cg06551490	0.00031478	0.000456603	0.689395	0.490796	-0.000483991	0.000236713	-2.04463	0.0412659	methylation ~ maternal_BMI	methylation ~ maternal_BMI+ maternal_age + parity + mat_smk_preg + maternal_education + social_class + bf_intention + cell counts + SVs	2.34197	1.28748	chr19	54024806	ZNF331;ZNF331
cg27137887	0.00032068	0.00066625	0.481321	0.630435	-0.00106337	0.000520079	-2.04463	0.0412671	methylation ~ maternal_BMI	methylation ~ maternal_BMI+ maternal_age + parity + mat_smk_preg + maternal_education + social_class + bf_intention + cell counts + SVs	2.34197	1.28748	chr11	46513635	AMBRA1
cg11260904	-8.16332e-05	3.29544e-05	-2.47716	0.0134773	-6.36665e-05	3.11371e-05	-2.04472	0.0412673	methylation ~ maternal_BMI	methylation ~ maternal_BMI+ maternal_age + parity + mat_smk_preg + maternal_education + social_class + bf_intention + cell counts + SVs	2.34197	1.28748	chr5	134872029	NEUROG1
cg14538320	-0.000211963	9.49058e-05	-2.23341	0.0258346	-0.000196047	9.58808e-05	-2.04469	0.0412679	methylation ~ maternal_BMI	methylation ~ maternal_BMI+ maternal_age + parity + mat_smk_preg + maternal_education + social_class + bf_intention + cell counts + SVs	2.34197	1.28748	chr8	22722360	PEBP4
cg13191129	-2.07904e-05	1.84092e-05	-1.12935	0.259128	-3.71726e-05	1.81808e-05	-2.0446	0.0412687	methylation ~ maternal_BMI	methylation ~ maternal_BMI+ maternal_age + parity + mat_smk_preg + maternal_education + social_class + bf_intention + cell counts + SVs	2.34197	1.28748	chr12	52345885	ACVR1B;ACVR1B;ACVR1B
cg06577045	-3.28292e-05	1.78402e-05	-1.84017	0.0661557	-3.39557e-05	1.66074e-05	-2.04462	0.0412693	methylation ~ maternal_BMI	methylation ~ maternal_BMI+ maternal_age + parity + mat_smk_preg + maternal_education + social_class + bf_intention + cell counts + SVs	2.34197	1.28748	chr6	105628022	POPDC3
cg11848748	-0.000145885	8.75448e-05	-1.6664	0.0960693	-0.000172711	8.44714e-05	-2.0446	0.0412696	methylation ~ maternal_BMI	methylation ~ maternal_BMI+ maternal_age + parity + mat_smk_preg + maternal_education + social_class + bf_intention + cell counts + SVs	2.34197	1.28748	chr1	3352884	PRDM16;PRDM16
cg10426076	4.81309e-05	0.000739321	0.0651015	0.948111	-0.000880449	0.000430627	-2.04458	0.0412714	methylation ~ maternal_BMI	methylation ~ maternal_BMI+ maternal_age + parity + mat_smk_preg + maternal_education + social_class + bf_intention + cell counts + SVs	2.34197	1.28748	chr11	57158282	PRG2
cg26246928	-2.85979e-05	1.59068e-05	-1.79784	0.0726239	-3.17027e-05	1.55056e-05	-2.0446	0.0412725	methylation ~ maternal_BMI	methylation ~ maternal_BMI+ maternal_age + parity + mat_smk_preg + maternal_education + social_class + bf_intention + cell counts + SVs	2.34197	1.28748	chr1	153652122	NPR1
cg08172536	-1.3611e-05	1.28327e-05	-1.06065	0.289213	-2.38529e-05	1.16662e-05	-2.04462	0.0412751	methylation ~ maternal_BMI	methylation ~ maternal_BMI+ maternal_age + parity + mat_smk_preg + maternal_education + social_class + bf_intention + cell counts + SVs	2.34197	1.28748	chr16	23464575	COG7
cg18614779	0.000172399	6.81898e-05	2.52823	0.0116802	0.000133378	6.52344e-05	2.0446	0.0412765	methylation ~ maternal_BMI	methylation ~ maternal_BMI+ maternal_age + parity + mat_smk_preg + maternal_education + social_class + bf_intention + cell counts + SVs	2.34197	1.28748	chr19	52035179	SIGLEC6;SIGLEC6;SIGLEC6
cg03439145	-3.47742e-05	1.79575e-05	-1.93647	0.0532014	-3.3909e-05	1.65853e-05	-2.04453	0.0412772	methylation ~ maternal_BMI	methylation ~ maternal_BMI+ maternal_age + parity + mat_smk_preg + maternal_education + social_class + bf_intention + cell counts + SVs	2.34197	1.28748	chr22	19419477	HIRA;MRPL40
cg03335938	-0.00174943	0.000845709	-2.0686	0.0389399	-0.00145529	0.000711848	-2.04438	0.0412907	methylation ~ maternal_BMI	methylation ~ maternal_BMI+ maternal_age + parity + mat_smk_preg + maternal_education + social_class + bf_intention + cell counts + SVs	2.34197	1.28748	chr22	17955976	CECR2
cg13686362	-4.30737e-05	3.10228e-05	-1.38845	0.165429	-5.34949e-05	2.61668e-05	-2.04438	0.0412919	methylation ~ maternal_BMI	methylation ~ maternal_BMI+ maternal_age + parity + mat_smk_preg + maternal_education + social_class + bf_intention + cell counts + SVs	2.34197	1.28748	chr1	11119844	SRM
cg03439587	0.000689763	0.000359495	1.9187	0.0554174	0.000656091	0.000320927	2.04437	0.0412927	methylation ~ maternal_BMI	methylation ~ maternal_BMI+ maternal_age + parity + mat_smk_preg + maternal_education + social_class + bf_intention + cell counts + SVs	2.34197	1.28748	chr7	71407306	CALN1;CALN1
cg15880704	-0.000232716	0.0003813	-0.610324	0.541839	-0.000690743	0.000337882	-2.04433	0.041295	methylation ~ maternal_BMI	methylation ~ maternal_BMI+ maternal_age + parity + mat_smk_preg + maternal_education + social_class + bf_intention + cell counts + SVs	2.34197	1.28748	chr10	112546110	RBM20
cg02100381	-0.000231349	0.000874887	-0.264432	0.791522	0.000935089	0.000457412	2.0443	0.041298	methylation ~ maternal_BMI	methylation ~ maternal_BMI+ maternal_age + parity + mat_smk_preg + maternal_education + social_class + bf_intention + cell counts + SVs	2.34197	1.28748	chr13	111025711	COL4A2
cg22140675	-0.000198767	8.74024e-05	-2.27416	0.0232511	-0.000147688	7.22427e-05	-2.04433	0.041298	methylation ~ maternal_BMI	methylation ~ maternal_BMI+ maternal_age + parity + mat_smk_preg + maternal_education + social_class + bf_intention + cell counts + SVs	2.34197	1.28748	chr17	42147960	G6PC3;G6PC3;G6PC3
cg00261325	8.04881e-05	8.5623e-05	0.940028	0.347521	0.000148964	7.28666e-05	2.04434	0.0412985	methylation ~ maternal_BMI	methylation ~ maternal_BMI+ maternal_age + parity + mat_smk_preg + maternal_education + social_class + bf_intention + cell counts + SVs	2.34197	1.28748	chr5	178199408	AACSL
cg13180722	0.000991554	0.000390083	2.54191	0.011234	0.000662925	0.00032429	2.04423	0.0413068	methylation ~ maternal_BMI	methylation ~ maternal_BMI+ maternal_age + parity + mat_smk_preg + maternal_education + social_class + bf_intention + cell counts + SVs	2.34197	1.28748	chr17	698261
cg16878007	-2.82839e-05	1.64477e-05	-1.71963	0.08593	-3.05366e-05	1.4938e-05	-2.04422	0.041307	methylation ~ maternal_BMI	methylation ~ maternal_BMI+ maternal_age + parity + mat_smk_preg + maternal_education + social_class + bf_intention + cell counts + SVs	2.34197	1.28748	chr20	43104570	TTPAL;TTPAL;TTPAL;TTPAL
cg22705835	0.000739694	0.000735556	1.00563	0.314932	0.00135513	0.00066292	2.04418	0.0413103	methylation ~ maternal_BMI	methylation ~ maternal_BMI+ maternal_age + parity + mat_smk_preg + maternal_education + social_class + bf_intention + cell counts + SVs	2.34197	1.28748	chr10	65332833	REEP3
cg24825210	0.000209646	0.000456673	0.459072	0.646321	0.000733927	0.000359034	2.04417	0.0413111	methylation ~ maternal_BMI	methylation ~ maternal_BMI+ maternal_age + parity + mat_smk_preg + maternal_education + social_class + bf_intention + cell counts + SVs	2.34197	1.28748	chr11	60552755	MS4A10
cg13777292	0.00143232	0.000480127	2.98322	0.00294878	0.000895836	0.000438238	2.04418	0.0413113	methylation ~ maternal_BMI	methylation ~ maternal_BMI+ maternal_age + parity + mat_smk_preg + maternal_education + social_class + bf_intention + cell counts + SVs	2.34197	1.28748	chr19	496419	MADCAM1;MADCAM1
cg10941255	-6.27244e-05	4.38801e-05	-1.42945	0.15331	-8.66733e-05	4.24001e-05	-2.04418	0.0413124	methylation ~ maternal_BMI	methylation ~ maternal_BMI+ maternal_age + parity + mat_smk_preg + maternal_education + social_class + bf_intention + cell counts + SVs	2.34197	1.28748	chr6	100677004
cg27179327	-4.7509e-05	2.21534e-05	-2.14454	0.0323289	-4.39361e-05	2.14928e-05	-2.04422	0.0413133	methylation ~ maternal_BMI	methylation ~ maternal_BMI+ maternal_age + parity + mat_smk_preg + maternal_education + social_class + bf_intention + cell counts + SVs	2.34197	1.28748	chr22	51066859	ARSA;ARSA;ARSA;ARSA;ARSA
cg06648029	0.00142742	0.000506938	2.81577	0.00499892	0.00100653	0.000492399	2.04414	0.0413141	methylation ~ maternal_BMI	methylation ~ maternal_BMI+ maternal_age + parity + mat_smk_preg + maternal_education + social_class + bf_intention + cell counts + SVs	2.34197	1.28748	chr3	119499749	NR1I2;NR1I2;NR1I2;NR1I2
cg26284901	-0.000110967	6.52517e-05	-1.7006	0.0894535	-0.000106074	5.18908e-05	-2.04418	0.0413148	methylation ~ maternal_BMI	methylation ~ maternal_BMI+ maternal_age + parity + mat_smk_preg + maternal_education + social_class + bf_intention + cell counts + SVs	2.34197	1.28748	chr15	73925319	NPTN;NPTN;NPTN;NPTN
cg05648986	-2.5006e-05	3.91363e-05	-0.638945	0.523063	-6.12766e-05	2.99766e-05	-2.04415	0.0413162	methylation ~ maternal_BMI	methylation ~ maternal_BMI+ maternal_age + parity + mat_smk_preg + maternal_education + social_class + bf_intention + cell counts + SVs	2.34197	1.28748	chr3	45883734	LZTFL1
cg27565938	0.000107659	0.000150572	0.715	0.474844	0.000238408	0.000116627	2.04419	0.0413164	methylation ~ maternal_BMI	methylation ~ maternal_BMI+ maternal_age + parity + mat_smk_preg + maternal_education + social_class + bf_intention + cell counts + SVs	2.34197	1.28748	chr12	8121010
cg20297053	-0.00178814	0.00059838	-2.9883	0.00290076	-0.00102	0.000498992	-2.04411	0.0413178	methylation ~ maternal_BMI	methylation ~ maternal_BMI+ maternal_age + parity + mat_smk_preg + maternal_education + social_class + bf_intention + cell counts + SVs	2.34197	1.28748	chr16	410274
cg13282252	-0.000500529	0.000207305	-2.41446	0.0160101	-0.000398189	0.000194796	-2.04413	0.0413206	methylation ~ maternal_BMI	methylation ~ maternal_BMI+ maternal_age + parity + mat_smk_preg + maternal_education + social_class + bf_intention + cell counts + SVs	2.34197	1.28748	chr3	188581493	LPP;LPP;LPP
cg23936585	-2.21867e-05	1.39795e-05	-1.58708	0.112945	-2.72952e-05	1.33526e-05	-2.04419	0.041321	methylation ~ maternal_BMI	methylation ~ maternal_BMI+ maternal_age + parity + mat_smk_preg + maternal_education + social_class + bf_intention + cell counts + SVs	2.34197	1.28748	chr17	58677532	PPM1D
cg12565580	-0.00256543	0.000915619	-2.80186	0.00521702	-0.00115252	0.000563841	-2.04406	0.0413218	methylation ~ maternal_BMI	methylation ~ maternal_BMI+ maternal_age + parity + mat_smk_preg + maternal_education + social_class + bf_intention + cell counts + SVs	2.34197	1.28748	chr13	26483520	ATP8A2
cg23911097	-0.000471302	0.000396283	-1.18931	0.234724	-0.0006663	0.000325948	-2.04419	0.0413228	methylation ~ maternal_BMI	methylation ~ maternal_BMI+ maternal_age + parity + mat_smk_preg + maternal_education + social_class + bf_intention + cell counts + SVs	2.34197	1.28748	chr17	76991378	CANT1;CANT1;CANT1
cg07492590	-0.000497797	0.00024419	-2.03856	0.0418606	-0.000399148	0.00019527	-2.04408	0.0413234	methylation ~ maternal_BMI	methylation ~ maternal_BMI+ maternal_age + parity + mat_smk_preg + maternal_education + social_class + bf_intention + cell counts + SVs	2.34197	1.28748	chr6	27460296
cg04447362	-0.000905935	0.000335259	-2.70219	0.00705084	-0.000637725	0.000311989	-2.04406	0.0413235	methylation ~ maternal_BMI	methylation ~ maternal_BMI+ maternal_age + parity + mat_smk_preg + maternal_education + social_class + bf_intention + cell counts + SVs	2.34197	1.28748	chr2	237654635
cg07347092	-6.68227e-05	2.0345e-05	-3.28448	0.00107165	-3.15773e-05	1.54482e-05	-2.04408	0.0413251	methylation ~ maternal_BMI	methylation ~ maternal_BMI+ maternal_age + parity + mat_smk_preg + maternal_education + social_class + bf_intention + cell counts + SVs	2.34197	1.28748	chr12	124246927	DNAH10
cg06631603	-3.76456e-05	2.63522e-05	-1.42855	0.153575	-5.07351e-05	2.48203e-05	-2.0441	0.0413261	methylation ~ maternal_BMI	methylation ~ maternal_BMI+ maternal_age + parity + mat_smk_preg + maternal_education + social_class + bf_intention + cell counts + SVs	2.34197	1.28748	chr7	121513910	PTPRZ1
cg02833110	0.000527446	0.00014286	3.69204	0.000239401	0.00017849	8.73225e-05	2.04403	0.0413288	methylation ~ maternal_BMI	methylation ~ maternal_BMI+ maternal_age + parity + mat_smk_preg + maternal_education + social_class + bf_intention + cell counts + SVs	2.34197	1.28748	chr2	98261952	COX5B
cg19668945	-3.6426e-05	1.56098e-05	-2.33353	0.0198939	-3.14288e-05	1.53765e-05	-2.04395	0.0413327	methylation ~ maternal_BMI	methylation ~ maternal_BMI+ maternal_age + parity + mat_smk_preg + maternal_education + social_class + bf_intention + cell counts + SVs	2.34197	1.28748	chr5	148931203	CSNK1A1;CSNK1A1
cg21182960	0.00112498	0.000360454	3.12102	0.0018742	0.000455825	0.000223014	2.04393	0.0413352	methylation ~ maternal_BMI	methylation ~ maternal_BMI+ maternal_age + parity + mat_smk_preg + maternal_education + social_class + bf_intention + cell counts + SVs	2.34197	1.28748	chr7	156812171
cg25764137	-0.000646645	0.000269983	-2.39513	0.0168728	-0.000449618	0.000219975	-2.04396	0.0413392	methylation ~ maternal_BMI	methylation ~ maternal_BMI+ maternal_age + parity + mat_smk_preg + maternal_education + social_class + bf_intention + cell counts + SVs	2.34197	1.28748	chr1	232650208	SIPA1L2
cg18432639	0.000392271	0.000136203	2.88004	0.00409487	0.000158671	7.76321e-05	2.04389	0.0413417	methylation ~ maternal_BMI	methylation ~ maternal_BMI+ maternal_age + parity + mat_smk_preg + maternal_education + social_class + bf_intention + cell counts + SVs	2.34197	1.28748	chr14	24665207	TM9SF1;TM9SF1
cg14437534	5.40601e-05	0.000260792	0.207292	0.835841	-0.000414088	0.0002026	-2.04387	0.041344	methylation ~ maternal_BMI	methylation ~ maternal_BMI+ maternal_age + parity + mat_smk_preg + maternal_education + social_class + bf_intention + cell counts + SVs	2.34197	1.28748	chr11	64065031	KCNK4
cg08351163	-0.00184555	0.00085348	-2.16238	0.0309187	-0.000906668	0.000443606	-2.04386	0.0413446	methylation ~ maternal_BMI	methylation ~ maternal_BMI+ maternal_age + parity + mat_smk_preg + maternal_education + social_class + bf_intention + cell counts + SVs	2.34197	1.28748	chr12	45441969	DBX2
cg03342640	0.000313969	0.000250989	1.25093	0.211369	0.000449368	0.000219863	2.04385	0.0413452	methylation ~ maternal_BMI	methylation ~ maternal_BMI+ maternal_age + parity + mat_smk_preg + maternal_education + social_class + bf_intention + cell counts + SVs	2.34197	1.28748	chr22	19423165	MRPL40
cg15817923	-4.70548e-05	1.67661e-05	-2.80654	0.00514371	-3.03712e-05	1.486e-05	-2.04383	0.0413478	methylation ~ maternal_BMI	methylation ~ maternal_BMI+ maternal_age + parity + mat_smk_preg + maternal_education + social_class + bf_intention + cell counts + SVs	2.34197	1.28748	chr19	39881719	PAF1;MED29
cg12985773	-2.9501e-05	1.96463e-05	-1.50161	0.13364	-3.96876e-05	1.94185e-05	-2.0438	0.0413517	methylation ~ maternal_BMI	methylation ~ maternal_BMI+ maternal_age + parity + mat_smk_preg + maternal_education + social_class + bf_intention + cell counts + SVs	2.34197	1.28748	chr11	17035411	PLEKHA7
cg13054686	-2.99556e-05	5.41794e-05	-0.552897	0.580507	-9.89572e-05	4.84183e-05	-2.0438	0.0413517	methylation ~ maternal_BMI	methylation ~ maternal_BMI+ maternal_age + parity + mat_smk_preg + maternal_education + social_class + bf_intention + cell counts + SVs	2.34197	1.28748	chr1	243418774	SDCCAG8;CEP170;CEP170;CEP170
cg14931645	-2.51328e-05	7.06622e-05	-0.355675	0.722189	-0.00011812	5.77946e-05	-2.04379	0.0413543	methylation ~ maternal_BMI	methylation ~ maternal_BMI+ maternal_age + parity + mat_smk_preg + maternal_education + social_class + bf_intention + cell counts + SVs	2.34197	1.28748	chr1	249133278	ZNF672
cg14571669	0.00200658	0.000679052	2.95497	0.00322936	0.00111846	0.000547256	2.04375	0.0413545	methylation ~ maternal_BMI	methylation ~ maternal_BMI+ maternal_age + parity + mat_smk_preg + maternal_education + social_class + bf_intention + cell counts + SVs	2.34197	1.28748	chr12	65756576	MSRB3;MSRB3
cg13247922	0.000675548	0.000368446	1.83351	0.0671387	0.000557347	0.000272712	2.04372	0.0413551	methylation ~ maternal_BMI	methylation ~ maternal_BMI+ maternal_age + parity + mat_smk_preg + maternal_education + social_class + bf_intention + cell counts + SVs	2.34197	1.28748	chr14	68334960	RAD51L1;RAD51L1;RAD51L1
cg04442866	-2.3461e-05	1.37843e-05	-1.70201	0.0891881	-2.76045e-05	1.35067e-05	-2.04376	0.041356	methylation ~ maternal_BMI	methylation ~ maternal_BMI+ maternal_age + parity + mat_smk_preg + maternal_education + social_class + bf_intention + cell counts + SVs	2.34197	1.28748	chr3	129035042	H1FX;H1FX;C3orf47
cg26901352	0.000106074	0.000522162	0.203143	0.83908	-0.00082249	0.000402454	-2.04369	0.0413598	methylation ~ maternal_BMI	methylation ~ maternal_BMI+ maternal_age + parity + mat_smk_preg + maternal_education + social_class + bf_intention + cell counts + SVs	2.34197	1.28748	chr16	57447502	CCL17
cg08145698	-4.83508e-05	2.2603e-05	-2.13913	0.0327658	-4.36693e-05	2.13674e-05	-2.04373	0.0413614	methylation ~ maternal_BMI	methylation ~ maternal_BMI+ maternal_age + parity + mat_smk_preg + maternal_education + social_class + bf_intention + cell counts + SVs	2.34197	1.28748	chr16	87636539	JPH3;JPH3
cg22014491	0.00156834	0.000730329	2.14745	0.0320909	0.0012842	0.000628379	2.04367	0.0413616	methylation ~ maternal_BMI	methylation ~ maternal_BMI+ maternal_age + parity + mat_smk_preg + maternal_education + social_class + bf_intention + cell counts + SVs	2.34197	1.28748	chr4	160777888
cg07167098	-5.42886e-05	2.32654e-05	-2.33345	0.0198994	-4.63712e-05	2.26903e-05	-2.04366	0.0413635	methylation ~ maternal_BMI	methylation ~ maternal_BMI+ maternal_age + parity + mat_smk_preg + maternal_education + social_class + bf_intention + cell counts + SVs	2.34197	1.28748	chr12	21654695	RECQL;RECQL;GOLT1B
cg10367364	-6.67967e-05	4.04804e-05	-1.6501	0.0993581	-7.84278e-05	3.83771e-05	-2.04361	0.0413666	methylation ~ maternal_BMI	methylation ~ maternal_BMI+ maternal_age + parity + mat_smk_preg + maternal_education + social_class + bf_intention + cell counts + SVs	2.34197	1.28748	chr6	153304871	FBXO5;FBXO5
cg01336781	-0.000191233	0.000197969	-0.965974	0.334391	-0.000385159	0.000188461	-2.0437	0.0413693	methylation ~ maternal_BMI	methylation ~ maternal_BMI+ maternal_age + parity + mat_smk_preg + maternal_education + social_class + bf_intention + cell counts + SVs	2.34197	1.28748	chr8	23563182	NKX2-6
cg03220161	-1.15643e-05	2.17927e-05	-0.53065	0.595826	-3.60426e-05	1.76367e-05	-2.04362	0.0413693	methylation ~ maternal_BMI	methylation ~ maternal_BMI+ maternal_age + parity + mat_smk_preg + maternal_education + social_class + bf_intention + cell counts + SVs	2.34197	1.28748	chr1	70671186	LRRC40;SFRS11
cg04091712	-0.00113591	0.000493151	-2.30337	0.0215423	-0.000732855	0.000358616	-2.04357	0.0413718	methylation ~ maternal_BMI	methylation ~ maternal_BMI+ maternal_age + parity + mat_smk_preg + maternal_education + social_class + bf_intention + cell counts + SVs	2.34197	1.28748	chr16	4563767	C16orf5
cg15710789	-5.28733e-05	4.70168e-05	-1.12456	0.26115	-8.10164e-05	3.96453e-05	-2.04353	0.0413748	methylation ~ maternal_BMI	methylation ~ maternal_BMI+ maternal_age + parity + mat_smk_preg + maternal_education + social_class + bf_intention + cell counts + SVs	2.34197	1.28748	chr5	54831056	PPAP2A;RNF138P1;PPAP2A
cg19668951	0.0015646	0.000545031	2.87066	0.00421617	0.000933653	0.000456891	2.04349	0.0413785	methylation ~ maternal_BMI	methylation ~ maternal_BMI+ maternal_age + parity + mat_smk_preg + maternal_education + social_class + bf_intention + cell counts + SVs	2.34197	1.28748	chr11	47430812	SLC39A13;SLC39A13
cg10644226	0.000198431	0.000210259	0.943745	0.345622	0.000390955	0.000191311	2.04356	0.0413794	methylation ~ maternal_BMI	methylation ~ maternal_BMI+ maternal_age + parity + mat_smk_preg + maternal_education + social_class + bf_intention + cell counts + SVs	2.34197	1.28748	chr11	2109365
cg15138614	-0.000945993	0.000504504	-1.8751	0.0611835	-0.000913874	0.000447219	-2.04346	0.0413819	methylation ~ maternal_BMI	methylation ~ maternal_BMI+ maternal_age + parity + mat_smk_preg + maternal_education + social_class + bf_intention + cell counts + SVs	2.34197	1.28748	chr11	1858467	SYT8
cg09660867	-0.000843061	0.000413745	-2.03764	0.0419519	-0.000758956	0.000371412	-2.04343	0.0413856	methylation ~ maternal_BMI	methylation ~ maternal_BMI+ maternal_age + parity + mat_smk_preg + maternal_education + social_class + bf_intention + cell counts + SVs	2.34197	1.28748	chr5	148785816	LOC728264
cg16579908	-0.000722096	0.000334778	-2.15694	0.0313448	-0.000640534	0.000313455	-2.04347	0.0413866	methylation ~ maternal_BMI	methylation ~ maternal_BMI+ maternal_age + parity + mat_smk_preg + maternal_education + social_class + bf_intention + cell counts + SVs	2.34197	1.28748	chr14	77403711
cg11698827	-0.00104431	0.000471494	-2.2149	0.0270799	-0.000560271	0.000274185	-2.04341	0.0413884	methylation ~ maternal_BMI	methylation ~ maternal_BMI+ maternal_age + parity + mat_smk_preg + maternal_education + social_class + bf_intention + cell counts + SVs	2.34197	1.28748	chr19	45600540
cg00357368	-2.12918e-05	1.24472e-05	-1.71057	0.0875957	-2.33325e-05	1.14183e-05	-2.04344	0.0413884	methylation ~ maternal_BMI	methylation ~ maternal_BMI+ maternal_age + parity + mat_smk_preg + maternal_education + social_class + bf_intention + cell counts + SVs	2.34197	1.28748	chr1	84972303	GNG5;SPATA1
cg12967370	2.34193e-05	0.000154289	0.151788	0.879397	-0.000226742	0.00011096	-2.04345	0.0413895	methylation ~ maternal_BMI	methylation ~ maternal_BMI+ maternal_age + parity + mat_smk_preg + maternal_education + social_class + bf_intention + cell counts + SVs	2.34197	1.28748	chr5	94983049	RFESD;RFESD;RFESD;RFESD;RFESD
cg23993511	0.000533781	0.000498427	1.07093	0.284563	0.000911586	0.000446112	2.0434	0.0413923	methylation ~ maternal_BMI	methylation ~ maternal_BMI+ maternal_age + parity + mat_smk_preg + maternal_education + social_class + bf_intention + cell counts + SVs	2.34197	1.28748	chr5	175125473
cg19465268	-0.00107589	0.000978986	-1.09899	0.27214	-0.00184619	0.000903516	-2.04334	0.0413942	methylation ~ maternal_BMI	methylation ~ maternal_BMI+ maternal_age + parity + mat_smk_preg + maternal_education + social_class + bf_intention + cell counts + SVs	2.34197	1.28748	chr7	75517941	RHBDD2;RHBDD2
cg14385231	-4.30054e-05	3.138e-05	-1.37047	0.170969	-4.95974e-05	2.42729e-05	-2.04332	0.0413974	methylation ~ maternal_BMI	methylation ~ maternal_BMI+ maternal_age + parity + mat_smk_preg + maternal_education + social_class + bf_intention + cell counts + SVs	2.34197	1.28748	chr13	76112274	COMMD6;COMMD6
cg19404215	-8.55053e-05	7.42661e-05	-1.15134	0.249986	-0.000141687	6.93395e-05	-2.04338	0.0414003	methylation ~ maternal_BMI	methylation ~ maternal_BMI+ maternal_age + parity + mat_smk_preg + maternal_education + social_class + bf_intention + cell counts + SVs	2.34197	1.28748	chr3	33155277	CRTAP
cg24686901	-2.42284e-05	1.97467e-05	-1.22696	0.220239	-3.71267e-05	1.81702e-05	-2.04328	0.0414006	methylation ~ maternal_BMI	methylation ~ maternal_BMI+ maternal_age + parity + mat_smk_preg + maternal_education + social_class + bf_intention + cell counts + SVs	2.34197	1.28748	chr15	59225454	SLTM;SLTM
cg09256716	-0.000471354	0.00016844	-2.79835	0.00527525	-0.000309315	0.000151379	-2.04332	0.0414009	methylation ~ maternal_BMI	methylation ~ maternal_BMI+ maternal_age + parity + mat_smk_preg + maternal_education + social_class + bf_intention + cell counts + SVs	2.34197	1.28748	chr17	70451947
cg16552822	-4.75774e-05	8.07821e-05	-0.58896	0.556074	-0.00010523	5.14999e-05	-2.0433	0.041401	methylation ~ maternal_BMI	methylation ~ maternal_BMI+ maternal_age + parity + mat_smk_preg + maternal_education + social_class + bf_intention + cell counts + SVs	2.34197	1.28748	chr1	19278734	IFFO2
cg03805406	0.000603094	0.000217036	2.77877	0.0055987	0.000276438	0.000135292	2.04327	0.0414015	methylation ~ maternal_BMI	methylation ~ maternal_BMI+ maternal_age + parity + mat_smk_preg + maternal_education + social_class + bf_intention + cell counts + SVs	2.34197	1.28748	chr6	10383660
cg21270860	-0.00025971	0.000521618	-0.497894	0.618712	-0.000931719	0.000455992	-2.04328	0.0414025	methylation ~ maternal_BMI	methylation ~ maternal_BMI+ maternal_age + parity + mat_smk_preg + maternal_education + social_class + bf_intention + cell counts + SVs	2.34197	1.28748	chr1	38513318	POU3F1
cg25513090	-0.000125562	0.000890541	-0.140996	0.887913	0.00124967	0.00061161	2.04324	0.0414032	methylation ~ maternal_BMI	methylation ~ maternal_BMI+ maternal_age + parity + mat_smk_preg + maternal_education + social_class + bf_intention + cell counts + SVs	2.34197	1.28748	chr7	6488668	DAGLB;DAGLB
cg14649449	-0.000890723	0.000693215	-1.28492	0.199236	-0.00131494	0.000643555	-2.04325	0.0414039	methylation ~ maternal_BMI	methylation ~ maternal_BMI+ maternal_age + parity + mat_smk_preg + maternal_education + social_class + bf_intention + cell counts + SVs	2.34197	1.28748	chr9	72660082	MAMDC2
cg26956371	-7.19144e-05	2.95386e-05	-2.43459	0.0151556	-5.59441e-05	2.73791e-05	-2.04332	0.041405	methylation ~ maternal_BMI	methylation ~ maternal_BMI+ maternal_age + parity + mat_smk_preg + maternal_education + social_class + bf_intention + cell counts + SVs	2.34197	1.28748	chr10	124713989	C10orf88
cg23332689	0.000321931	0.000265744	1.21143	0.226134	0.000512746	0.00025094	2.0433	0.0414054	methylation ~ maternal_BMI	methylation ~ maternal_BMI+ maternal_age + parity + mat_smk_preg + maternal_education + social_class + bf_intention + cell counts + SVs	2.34197	1.28748	chr4	987652	IDUA;SLC26A1;SLC26A1;SLC26A1
cg05890062	0.000412633	0.000361407	1.14174	0.253946	0.000532111	0.000260421	2.04327	0.0414063	methylation ~ maternal_BMI	methylation ~ maternal_BMI+ maternal_age + parity + mat_smk_preg + maternal_education + social_class + bf_intention + cell counts + SVs	2.34197	1.28748	chr8	51288552	SNTG1
cg02628881	4.00644e-05	6.73004e-05	0.595308	0.551828	-0.00010302	5.04192e-05	-2.04328	0.0414065	methylation ~ maternal_BMI	methylation ~ maternal_BMI+ maternal_age + parity + mat_smk_preg + maternal_education + social_class + bf_intention + cell counts + SVs	2.34197	1.28748	chr19	34745219	KIAA0355
cg24007552	-2.00318e-05	1.53885e-05	-1.30174	0.193427	-2.68183e-05	1.31253e-05	-2.04326	0.0414086	methylation ~ maternal_BMI	methylation ~ maternal_BMI+ maternal_age + parity + mat_smk_preg + maternal_education + social_class + bf_intention + cell counts + SVs	2.34197	1.28748	chr7	39989862	CDK13;CDK13
cg19822309	-0.000130112	0.000869606	-0.149622	0.881105	-0.0014898	0.000729156	-2.04318	0.0414094	methylation ~ maternal_BMI	methylation ~ maternal_BMI+ maternal_age + parity + mat_smk_preg + maternal_education + social_class + bf_intention + cell counts + SVs	2.34197	1.28748	chr19	46181546	GIPR
cg02133324	-0.00171434	0.00076435	-2.24288	0.0252085	-0.00120776	0.000591112	-2.04319	0.0414095	methylation ~ maternal_BMI	methylation ~ maternal_BMI+ maternal_age + parity + mat_smk_preg + maternal_education + social_class + bf_intention + cell counts + SVs	2.34197	1.28748	chr17	15467447	FAM18B2;FAM18B2
cg24009358	-4.26678e-05	4.14384e-05	-1.02967	0.303518	-7.57379e-05	3.70673e-05	-2.04325	0.0414104	methylation ~ maternal_BMI	methylation ~ maternal_BMI+ maternal_age + parity + mat_smk_preg + maternal_education + social_class + bf_intention + cell counts + SVs	2.34197	1.28748	chr15	66797395	ZWILCH;ZWILCH;RPL4
cg20435725	-2.85856e-05	1.80864e-05	-1.5805	0.114441	-3.55557e-05	1.74018e-05	-2.04322	0.0414144	methylation ~ maternal_BMI	methylation ~ maternal_BMI+ maternal_age + parity + mat_smk_preg + maternal_education + social_class + bf_intention + cell counts + SVs	2.34197	1.28748	chr2	107103716
cg08461760	0.00221429	0.000853036	2.59577	0.00962963	0.00153588	0.000751735	2.04312	0.0414154	methylation ~ maternal_BMI	methylation ~ maternal_BMI+ maternal_age + parity + mat_smk_preg + maternal_education + social_class + bf_intention + cell counts + SVs	2.34197	1.28748	chr7	25703644
cg09055205	-0.0016627	0.000707188	-2.35115	0.0189843	-0.00135036	0.000660926	-2.04313	0.0414154	methylation ~ maternal_BMI	methylation ~ maternal_BMI+ maternal_age + parity + mat_smk_preg + maternal_education + social_class + bf_intention + cell counts + SVs	2.34197	1.28748	chr8	27780272	SCARA5
cg22210565	-4.54952e-05	2.51681e-05	-1.80765	0.0710767	-4.67487e-05	2.28811e-05	-2.04311	0.0414157	methylation ~ maternal_BMI	methylation ~ maternal_BMI+ maternal_age + parity + mat_smk_preg + maternal_education + social_class + bf_intention + cell counts + SVs	2.34197	1.28748	chr10	88281727	WAPAL
cg19041132	-3.85815e-05	1.94168e-05	-1.98702	0.0473197	-3.70289e-05	1.81218e-05	-2.04333	0.0414159	methylation ~ maternal_BMI	methylation ~ maternal_BMI+ maternal_age + parity + mat_smk_preg + maternal_education + social_class + bf_intention + cell counts + SVs	2.34197	1.28748	chr17	74380824	SPHK1;SPHK1;SPHK1;SPHK1;SPHK1;SPHK1;SPHK1
cg05217468	-1.91837e-05	1.18644e-05	-1.6169	0.106355	-2.28168e-05	1.11669e-05	-2.04325	0.0414187	methylation ~ maternal_BMI	methylation ~ maternal_BMI+ maternal_age + parity + mat_smk_preg + maternal_education + social_class + bf_intention + cell counts + SVs	2.34197	1.28748	chr6	30689475	TUBB
cg05353590	-0.000439717	0.000173335	-2.5368	0.0113979	-0.000317654	0.000155476	-2.04311	0.0414191	methylation ~ maternal_BMI	methylation ~ maternal_BMI+ maternal_age + parity + mat_smk_preg + maternal_education + social_class + bf_intention + cell counts + SVs	2.34197	1.28748	chr14	45360220
cg13102803	0.000803672	0.000451673	1.77932	0.0756087	0.000733032	0.000358792	2.04306	0.0414224	methylation ~ maternal_BMI	methylation ~ maternal_BMI+ maternal_age + parity + mat_smk_preg + maternal_education + social_class + bf_intention + cell counts + SVs	2.34197	1.28748	chr22	21994485
cg16011800	-5.60299e-05	5.4242e-05	-1.03296	0.301971	-8.8881e-05	4.35038e-05	-2.04307	0.0414237	methylation ~ maternal_BMI	methylation ~ maternal_BMI+ maternal_age + parity + mat_smk_preg + maternal_education + social_class + bf_intention + cell counts + SVs	2.34197	1.28748	chr17	1958478	HIC1;HIC1;HIC1
cg11552183	-3.39141e-05	1.90345e-05	-1.78172	0.0752174	-3.80881e-05	1.86429e-05	-2.04304	0.0414246	methylation ~ maternal_BMI	methylation ~ maternal_BMI+ maternal_age + parity + mat_smk_preg + maternal_education + social_class + bf_intention + cell counts + SVs	2.34197	1.28748	chr7	111846705	ZNF277;ZNF277;DOCK4
cg06679990	-0.000810209	0.000533119	-1.51975	0.129013	-0.000978931	0.000479155	-2.04304	0.041425	methylation ~ maternal_BMI	methylation ~ maternal_BMI+ maternal_age + parity + mat_smk_preg + maternal_education + social_class + bf_intention + cell counts + SVs	2.34197	1.28748	chr12	57863266	GLI1;GLI1;GLI1
cg08761350	-0.000481599	0.000514572	-0.935921	0.349627	-0.000964172	0.000471934	-2.04302	0.0414253	methylation ~ maternal_BMI	methylation ~ maternal_BMI+ maternal_age + parity + mat_smk_preg + maternal_education + social_class + bf_intention + cell counts + SVs	2.34197	1.28748	chrX	101967081	GPRASP2;GPRASP2
cg01698108	-3.51888e-05	1.89518e-05	-1.85675	0.063758	-3.64504e-05	1.78411e-05	-2.04306	0.0414256	methylation ~ maternal_BMI	methylation ~ maternal_BMI+ maternal_age + parity + mat_smk_preg + maternal_education + social_class + bf_intention + cell counts + SVs	2.34197	1.28748	chr3	182880470	LAMP3;LAMP3
cg05453618	-0.00155237	0.000731604	-2.12188	0.0341884	-0.0006471	0.000316737	-2.04302	0.0414259	methylation ~ maternal_BMI	methylation ~ maternal_BMI+ maternal_age + parity + mat_smk_preg + maternal_education + social_class + bf_intention + cell counts + SVs	2.34197	1.28748	chrX	53584153	MIR98;HUWE1;MIRLET7F2
cg03371613	-8.54959e-05	0.000605344	-0.141235	0.887724	-0.00109292	0.000534959	-2.04301	0.0414264	methylation ~ maternal_BMI	methylation ~ maternal_BMI+ maternal_age + parity + mat_smk_preg + maternal_education + social_class + bf_intention + cell counts + SVs	2.34197	1.28748	chr17	43043737	C1QL1
cg25023941	-0.000618562	0.000248315	-2.49103	0.0129614	-0.000463174	0.000226711	-2.04301	0.0414267	methylation ~ maternal_BMI	methylation ~ maternal_BMI+ maternal_age + parity + mat_smk_preg + maternal_education + social_class + bf_intention + cell counts + SVs	2.34197	1.28748	chr16	29690035	QPRT
cg24809269	-0.00151397	0.00059594	-2.54047	0.0112802	-0.000968938	0.000474267	-2.04302	0.0414276	methylation ~ maternal_BMI	methylation ~ maternal_BMI+ maternal_age + parity + mat_smk_preg + maternal_education + social_class + bf_intention + cell counts + SVs	2.34197	1.28748	chr17	74260692	FAM100B
cg03985005	-0.000129662	9.47426e-05	-1.36857	0.171562	-0.000169943	8.31832e-05	-2.043	0.0414289	methylation ~ maternal_BMI	methylation ~ maternal_BMI+ maternal_age + parity + mat_smk_preg + maternal_education + social_class + bf_intention + cell counts + SVs	2.34197	1.28748	chr3	18466383	SATB1;SATB1;SATB1
cg09494546	-0.000717034	0.000338214	-2.12006	0.0343494	-0.00042644	0.000208725	-2.04307	0.0414289	methylation ~ maternal_BMI	methylation ~ maternal_BMI+ maternal_age + parity + mat_smk_preg + maternal_education + social_class + bf_intention + cell counts + SVs	2.34197	1.28748	chr1	110933248	SLC16A4
cg03762237	-0.000687616	0.000345149	-1.99223	0.0467255	-0.000702297	0.000343756	-2.04301	0.0414296	methylation ~ maternal_BMI	methylation ~ maternal_BMI+ maternal_age + parity + mat_smk_preg + maternal_education + social_class + bf_intention + cell counts + SVs	2.34197	1.28748	chr2	98701516
cg01392097	0.00072803	0.000238004	3.0589	0.00230367	0.00017886	8.75493e-05	2.04296	0.041431	methylation ~ maternal_BMI	methylation ~ maternal_BMI+ maternal_age + parity + mat_smk_preg + maternal_education + social_class + bf_intention + cell counts + SVs	2.34197	1.28748	chr7	101331643
cg16185365	-2.4393e-05	1.83803e-05	-1.32713	0.184889	-3.49571e-05	1.7111e-05	-2.04296	0.0414339	methylation ~ maternal_BMI	methylation ~ maternal_BMI+ maternal_age + parity + mat_smk_preg + maternal_education + social_class + bf_intention + cell counts + SVs	2.34197	1.28748	chr3	196230308	RNF168;RNF168
cg04060487	-0.00170032	0.000756978	-2.24619	0.0249939	-0.00139007	0.000680432	-2.04293	0.0414346	methylation ~ maternal_BMI	methylation ~ maternal_BMI+ maternal_age + parity + mat_smk_preg + maternal_education + social_class + bf_intention + cell counts + SVs	2.34197	1.28748	chr19	808528	PTBP1;PTBP1;PTBP1;PTBP1
cg08732456	-0.00080204	0.000307044	-2.61213	0.0091876	-0.000598317	0.000292867	-2.04297	0.0414355	methylation ~ maternal_BMI	methylation ~ maternal_BMI+ maternal_age + parity + mat_smk_preg + maternal_education + social_class + bf_intention + cell counts + SVs	2.34197	1.28748	chr1	2020870	PRKCZ;PRKCZ
cg19302250	-4.71068e-05	4.35829e-05	-1.08085	0.280124	-8.51531e-05	4.16827e-05	-2.04289	0.0414391	methylation ~ maternal_BMI	methylation ~ maternal_BMI+ maternal_age + parity + mat_smk_preg + maternal_education + social_class + bf_intention + cell counts + SVs	2.34197	1.28748	chr11	777306	PDDC1
cg25769883	-4.04657e-05	3.27891e-05	-1.23412	0.217567	-5.44741e-05	2.66645e-05	-2.04295	0.0414392	methylation ~ maternal_BMI	methylation ~ maternal_BMI+ maternal_age + parity + mat_smk_preg + maternal_education + social_class + bf_intention + cell counts + SVs	2.34197	1.28748	chr20	44420425	WFDC3;DNTTIP1
cg18362509	-5.25218e-05	3.11807e-05	-1.68443	0.0925317	-5.77177e-05	2.82531e-05	-2.04288	0.0414402	methylation ~ maternal_BMI	methylation ~ maternal_BMI+ maternal_age + parity + mat_smk_preg + maternal_education + social_class + bf_intention + cell counts + SVs	2.34197	1.28748	chr14	101925705
cg05617413	-9.43674e-05	3.65667e-05	-2.58069	0.0100582	-6.32145e-05	3.09437e-05	-2.04289	0.041441	methylation ~ maternal_BMI	methylation ~ maternal_BMI+ maternal_age + parity + mat_smk_preg + maternal_education + social_class + bf_intention + cell counts + SVs	2.34197	1.28748	chr12	133065912	FBRSL1
cg14874936	0.000174465	0.000136508	1.27806	0.201648	0.000221719	0.00010853	2.04292	0.0414435	methylation ~ maternal_BMI	methylation ~ maternal_BMI+ maternal_age + parity + mat_smk_preg + maternal_education + social_class + bf_intention + cell counts + SVs	2.34197	1.28748	chr5	106907906	EFNA5
cg00940891	-4.0947e-05	2.00895e-05	-2.03822	0.0419024	-3.83186e-05	1.87567e-05	-2.04293	0.0414455	methylation ~ maternal_BMI	methylation ~ maternal_BMI+ maternal_age + parity + mat_smk_preg + maternal_education + social_class + bf_intention + cell counts + SVs	2.34197	1.28748	chr4	1006016	FGFRL1;FGFRL1;FGFRL1
cg12233208	-5.19437e-05	3.67236e-05	-1.41445	0.157668	-6.567e-05	3.2146e-05	-2.04287	0.0414469	methylation ~ maternal_BMI	methylation ~ maternal_BMI+ maternal_age + parity + mat_smk_preg + maternal_education + social_class + bf_intention + cell counts + SVs	2.34197	1.28748	chr19	47729796	BBC3;BBC3;BBC3;BBC3
cg05347473	-0.000139726	5.65788e-05	-2.46959	0.0137584	-0.000115707	5.66407e-05	-2.04282	0.0414472	methylation ~ maternal_BMI	methylation ~ maternal_BMI+ maternal_age + parity + mat_smk_preg + maternal_education + social_class + bf_intention + cell counts + SVs	2.34197	1.28748	chr6	146136440	FBXO30
cg11178985	0.000412058	0.000154585	2.66558	0.00786304	0.000259988	0.000127263	2.04292	0.0414477	methylation ~ maternal_BMI	methylation ~ maternal_BMI+ maternal_age + parity + mat_smk_preg + maternal_education + social_class + bf_intention + cell counts + SVs	2.34197	1.28748	chr1	113216804	MOV10;MOV10
cg03400938	-2.91665e-05	1.36108e-05	-2.14289	0.0324581	-2.32399e-05	1.13765e-05	-2.0428	0.0414503	methylation ~ maternal_BMI	methylation ~ maternal_BMI+ maternal_age + parity + mat_smk_preg + maternal_education + social_class + bf_intention + cell counts + SVs	2.34197	1.28748	chr12	6976684	TPI1;TPI1;TPI1
cg10500218	-0.000102465	6.91977e-05	-1.48075	0.139131	-0.000117791	5.7657e-05	-2.04295	0.0414514	methylation ~ maternal_BMI	methylation ~ maternal_BMI+ maternal_age + parity + mat_smk_preg + maternal_education + social_class + bf_intention + cell counts + SVs	2.34197	1.28748	chr1	181058063	IER5
cg08628875	-4.34313e-05	5.40942e-05	-0.802884	0.422314	-9.73366e-05	4.76474e-05	-2.04285	0.0414526	methylation ~ maternal_BMI	methylation ~ maternal_BMI+ maternal_age + parity + mat_smk_preg + maternal_education + social_class + bf_intention + cell counts + SVs	2.34197	1.28748	chr5	33441799	TARS
cg00220389	-1.4305e-05	3.82747e-05	-0.373745	0.708706	-6.57704e-05	3.21962e-05	-2.0428	0.0414536	methylation ~ maternal_BMI	methylation ~ maternal_BMI+ maternal_age + parity + mat_smk_preg + maternal_education + social_class + bf_intention + cell counts + SVs	2.34197	1.28748	chr17	80455521
cg19094872	-0.00103357	0.000411348	-2.51263	0.0122041	-0.000781583	0.000382606	-2.04279	0.0414547	methylation ~ maternal_BMI	methylation ~ maternal_BMI+ maternal_age + parity + mat_smk_preg + maternal_education + social_class + bf_intention + cell counts + SVs	2.34197	1.28748	chr2	242065898	PASK
cg13738382	-0.00140863	0.00059654	-2.36134	0.0184773	-0.000679495	0.000332635	-2.04277	0.0414558	methylation ~ maternal_BMI	methylation ~ maternal_BMI+ maternal_age + parity + mat_smk_preg + maternal_education + social_class + bf_intention + cell counts + SVs	2.34197	1.28748	chr11	89654946	LOC729384
cg11800832	-3.77799e-05	1.97316e-05	-1.9147	0.0559433	-3.81581e-05	1.8679e-05	-2.04284	0.0414598	methylation ~ maternal_BMI	methylation ~ maternal_BMI+ maternal_age + parity + mat_smk_preg + maternal_education + social_class + bf_intention + cell counts + SVs	2.34197	1.28748	chr19	40732305	CNTD2
cg20095233	0.00048242	0.000171876	2.80679	0.00514137	0.000304837	0.000149229	2.04274	0.0414603	methylation ~ maternal_BMI	methylation ~ maternal_BMI+ maternal_age + parity + mat_smk_preg + maternal_education + social_class + bf_intention + cell counts + SVs	2.34197	1.28748	chr10	118033902	GFRA1;GFRA1
cg18373552	-2.82753e-05	1.43968e-05	-1.964	0.0499145	-2.68105e-05	1.31252e-05	-2.04267	0.0414613	methylation ~ maternal_BMI	methylation ~ maternal_BMI+ maternal_age + parity + mat_smk_preg + maternal_education + social_class + bf_intention + cell counts + SVs	2.34197	1.28748	chr10	76871314	SAMD8
cg20674521	0.00112868	0.000394825	2.85868	0.00437661	0.000518768	0.000253968	2.04265	0.0414615	methylation ~ maternal_BMI	methylation ~ maternal_BMI+ maternal_age + parity + mat_smk_preg + maternal_education + social_class + bf_intention + cell counts + SVs	2.34197	1.28748	chr22	38850521	KCNJ4
cg05297121	-0.000664071	0.000775747	-0.856041	0.392261	-0.00150288	0.000735745	-2.04266	0.0414633	methylation ~ maternal_BMI	methylation ~ maternal_BMI+ maternal_age + parity + mat_smk_preg + maternal_education + social_class + bf_intention + cell counts + SVs	2.34197	1.28748	chr4	106816089	NPNT
cg03177972	0.000180006	0.000431805	0.416869	0.676901	0.000561513	0.000274885	2.04272	0.0414653	methylation ~ maternal_BMI	methylation ~ maternal_BMI+ maternal_age + parity + mat_smk_preg + maternal_education + social_class + bf_intention + cell counts + SVs	2.34197	1.28748	chr11	78480035	ODZ4
cg20113888	0.00010544	5.99773e-05	1.75799	0.07918	9.31542e-05	4.56039e-05	2.04268	0.041466	methylation ~ maternal_BMI	methylation ~ maternal_BMI+ maternal_age + parity + mat_smk_preg + maternal_education + social_class + bf_intention + cell counts + SVs	2.34197	1.28748	chr7	100732273	TRIM56
cg27096043	0.00195746	0.000891031	2.19685	0.0283482	0.00163171	0.000798839	2.0426	0.0414663	methylation ~ maternal_BMI	methylation ~ maternal_BMI+ maternal_age + parity + mat_smk_preg + maternal_education + social_class + bf_intention + cell counts + SVs	2.34197	1.28748	chr13	113425199	ATP11A;ATP11A
cg18244874	-0.000566061	0.000243538	-2.32432	0.0203878	-0.000414429	0.000202888	-2.04265	0.0414665	methylation ~ maternal_BMI	methylation ~ maternal_BMI+ maternal_age + parity + mat_smk_preg + maternal_education + social_class + bf_intention + cell counts + SVs	2.34197	1.28748	chr11	130013388	APLP2;APLP2;APLP2;APLP2;APLP2;APLP2
cg07594804	0.000462563	0.000393864	1.17442	0.240617	0.000775188	0.000379502	2.04265	0.0414669	methylation ~ maternal_BMI	methylation ~ maternal_BMI+ maternal_age + parity + mat_smk_preg + maternal_education + social_class + bf_intention + cell counts + SVs	2.34197	1.28748	chr19	7964030	LRRC8E
cg07918174	-0.00100202	0.000525559	-1.90658	0.0569714	-0.00104773	0.000512942	-2.0426	0.0414669	methylation ~ maternal_BMI	methylation ~ maternal_BMI+ maternal_age + parity + mat_smk_preg + maternal_education + social_class + bf_intention + cell counts + SVs	2.34197	1.28748	chr7	31003525	GHRHR;GHRHR
cg17032533	-3.47949e-05	2.22894e-05	-1.56105	0.11896	-3.975e-05	1.94597e-05	-2.04268	0.0414669	methylation ~ maternal_BMI	methylation ~ maternal_BMI+ maternal_age + parity + mat_smk_preg + maternal_education + social_class + bf_intention + cell counts + SVs	2.34197	1.28748	chr5	175964269	RNF44;RNF44
cg06272678	-1.37123e-05	1.50817e-05	-0.909202	0.363554	-2.50402e-05	1.22586e-05	-2.04266	0.0414697	methylation ~ maternal_BMI	methylation ~ maternal_BMI+ maternal_age + parity + mat_smk_preg + maternal_education + social_class + bf_intention + cell counts + SVs	2.34197	1.28748	chr1	46599128	PIK3R3;PIK3R3
cg23653443	0.000443782	0.000282485	1.57099	0.116629	0.000537566	0.000263174	2.04263	0.0414701	methylation ~ maternal_BMI	methylation ~ maternal_BMI+ maternal_age + parity + mat_smk_preg + maternal_education + social_class + bf_intention + cell counts + SVs	2.34197	1.28748	chr21	43136548	C21orf129;NCRNA00112
cg19357305	0.000185161	0.000119645	1.54759	0.12217	0.000238183	0.000116605	2.04264	0.0414719	methylation ~ maternal_BMI	methylation ~ maternal_BMI+ maternal_age + parity + mat_smk_preg + maternal_education + social_class + bf_intention + cell counts + SVs	2.34197	1.28748	chr20	32232347	CBFA2T2;CBFA2T2;CBFA2T2
cg06906869	0.000785564	0.000436123	1.80124	0.0720828	0.000811511	0.000397306	2.04253	0.0414745	methylation ~ maternal_BMI	methylation ~ maternal_BMI+ maternal_age + parity + mat_smk_preg + maternal_education + social_class + bf_intention + cell counts + SVs	2.34197	1.28748	chr13	52734154	NEK3;NEK3;NEK3;NEK3
cg03973866	9.6906e-05	3.86618e-05	2.5065	0.0124144	6.85237e-05	3.35483e-05	2.04254	0.0414774	methylation ~ maternal_BMI	methylation ~ maternal_BMI+ maternal_age + parity + mat_smk_preg + maternal_education + social_class + bf_intention + cell counts + SVs	2.34197	1.28748	chr1	16270229	ZBTB17
cg06784187	0.000252834	0.000185552	1.36261	0.173432	0.000311006	0.000152269	2.04248	0.0414792	methylation ~ maternal_BMI	methylation ~ maternal_BMI+ maternal_age + parity + mat_smk_preg + maternal_education + social_class + bf_intention + cell counts + SVs	2.34197	1.28748	chr11	5433817
cg05180771	-3.62848e-05	1.57995e-05	-2.29658	0.0219295	-3.02201e-05	1.4796e-05	-2.04245	0.0414828	methylation ~ maternal_BMI	methylation ~ maternal_BMI+ maternal_age + parity + mat_smk_preg + maternal_education + social_class + bf_intention + cell counts + SVs	2.34197	1.28748	chr4	6576736	MAN2B2
cg08139509	-7.17412e-07	7.69201e-05	-0.00932672	0.992561	-0.000123863	6.06441e-05	-2.04246	0.0414848	methylation ~ maternal_BMI	methylation ~ maternal_BMI+ maternal_age + parity + mat_smk_preg + maternal_education + social_class + bf_intention + cell counts + SVs	2.34197	1.28748	chr2	54014491	ERLEC1;LOC100302652;ASB3;ASB3;ERLEC1;ERLEC1
cg17630641	-5.16954e-05	2.24462e-05	-2.30307	0.0215628	-4.4637e-05	2.18553e-05	-2.04239	0.0414943	methylation ~ maternal_BMI	methylation ~ maternal_BMI+ maternal_age + parity + mat_smk_preg + maternal_education + social_class + bf_intention + cell counts + SVs	2.34197	1.28748	chr17	39804879
cg27521562	0.000861393	0.0006544	1.31631	0.188488	0.00113772	0.000557091	2.04226	0.0415009	methylation ~ maternal_BMI	methylation ~ maternal_BMI+ maternal_age + parity + mat_smk_preg + maternal_education + social_class + bf_intention + cell counts + SVs	2.34197	1.28748	chr17	1107460
cg26665516	-0.000684727	0.000313882	-2.18148	0.0294718	-0.000597146	0.000292394	-2.04226	0.0415022	methylation ~ maternal_BMI	methylation ~ maternal_BMI+ maternal_age + parity + mat_smk_preg + maternal_education + social_class + bf_intention + cell counts + SVs	2.34197	1.28748	chr2	134760038
cg03114845	0.000188852	0.000578584	0.326403	0.744216	0.000751175	0.000367808	2.0423	0.0415029	methylation ~ maternal_BMI	methylation ~ maternal_BMI+ maternal_age + parity + mat_smk_preg + maternal_education + social_class + bf_intention + cell counts + SVs	2.34197	1.28748	chr12	66270387	HMGA2;HMGA2
cg04774930	-0.000848599	0.000383169	-2.21468	0.0270985	-0.000473492	0.000231842	-2.0423	0.041503	methylation ~ maternal_BMI	methylation ~ maternal_BMI+ maternal_age + parity + mat_smk_preg + maternal_education + social_class + bf_intention + cell counts + SVs	2.34197	1.28748	chr16	23768982	CHP2
cg19116924	-0.00117607	0.000461095	-2.55059	0.0109602	-0.00088708	0.000434367	-2.04224	0.0415045	methylation ~ maternal_BMI	methylation ~ maternal_BMI+ maternal_age + parity + mat_smk_preg + maternal_education + social_class + bf_intention + cell counts + SVs	2.34197	1.28748	chr5	14710952	ANKH
cg23977631	-4.10538e-05	1.61315e-05	-2.54495	0.0111373	-3.15549e-05	1.54512e-05	-2.04223	0.0415051	methylation ~ maternal_BMI	methylation ~ maternal_BMI+ maternal_age + parity + mat_smk_preg + maternal_education + social_class + bf_intention + cell counts + SVs	2.34197	1.28748	chr2	100938799	LONRF2;LONRF2
cg00271311	0.00165141	0.000676609	2.44072	0.0148975	0.0010502	0.000514247	2.04221	0.0415054	methylation ~ maternal_BMI	methylation ~ maternal_BMI+ maternal_age + parity + mat_smk_preg + maternal_education + social_class + bf_intention + cell counts + SVs	2.34197	1.28748	chr11	58389290	CNTF;ZFP91-CNTF
cg21022303	-0.00204226	0.000702343	-2.90779	0.00375159	-0.00105439	0.000516297	-2.04221	0.0415055	methylation ~ maternal_BMI	methylation ~ maternal_BMI+ maternal_age + parity + mat_smk_preg + maternal_education + social_class + bf_intention + cell counts + SVs	2.34197	1.28748	chr8	119971687
cg14467281	0.000765272	0.000309646	2.47144	0.0136896	0.000583676	0.0002858	2.04226	0.0415058	methylation ~ maternal_BMI	methylation ~ maternal_BMI+ maternal_age + parity + mat_smk_preg + maternal_education + social_class + bf_intention + cell counts + SVs	2.34197	1.28748	chr9	33044611	SMU1
cg06998119	0.000168271	0.000134868	1.24767	0.212563	0.000218055	0.000106771	2.04227	0.0415061	methylation ~ maternal_BMI	methylation ~ maternal_BMI+ maternal_age + parity + mat_smk_preg + maternal_education + social_class + bf_intention + cell counts + SVs	2.34197	1.28748	chr5	51813680
cg15749870	-0.000307948	0.000145236	-2.12033	0.0343228	-0.000274402	0.000134363	-2.04225	0.0415065	methylation ~ maternal_BMI	methylation ~ maternal_BMI+ maternal_age + parity + mat_smk_preg + maternal_education + social_class + bf_intention + cell counts + SVs	2.34197	1.28748	chr6	123317473	CLVS2
cg14602351	-3.7693e-05	1.83511e-05	-2.05399	0.0403372	-3.65246e-05	1.78849e-05	-2.0422	0.0415073	methylation ~ maternal_BMI	methylation ~ maternal_BMI+ maternal_age + parity + mat_smk_preg + maternal_education + social_class + bf_intention + cell counts + SVs	2.34197	1.28748	chr9	88969757	ZCCHC6
cg10712623	0.000528603	0.00032024	1.65065	0.0992475	0.000284976	0.000139543	2.04221	0.0415075	methylation ~ maternal_BMI	methylation ~ maternal_BMI+ maternal_age + parity + mat_smk_preg + maternal_education + social_class + bf_intention + cell counts + SVs	2.34197	1.28748	chr3	25469577	RARB;RARB
cg05800014	0.000501058	0.000160278	3.12618	0.00184194	0.000167888	8.22108e-05	2.04216	0.0415104	methylation ~ maternal_BMI	methylation ~ maternal_BMI+ maternal_age + parity + mat_smk_preg + maternal_education + social_class + bf_intention + cell counts + SVs	2.34197	1.28748	chr1	28845292	SNHG3-RCC1;SNHG3-RCC1;SNHG3-RCC1;RCC1;RCC1;RCC1
cg22188945	-5.66049e-05	2.20079e-05	-2.57203	0.0103102	-4.34692e-05	2.12858e-05	-2.04217	0.0415108	methylation ~ maternal_BMI	methylation ~ maternal_BMI+ maternal_age + parity + mat_smk_preg + maternal_education + social_class + bf_intention + cell counts + SVs	2.34197	1.28748	chr17	2304408	MNT
cg08680146	-5.82251e-05	2.66393e-05	-2.18568	0.0291629	-4.86239e-05	2.38097e-05	-2.04219	0.0415121	methylation ~ maternal_BMI	methylation ~ maternal_BMI+ maternal_age + parity + mat_smk_preg + maternal_education + social_class + bf_intention + cell counts + SVs	2.34197	1.28748	chr11	45307938	SYT13
cg19374885	0.000505286	0.00015404	3.28023	0.00108711	0.000193176	9.45951e-05	2.04213	0.0415136	methylation ~ maternal_BMI	methylation ~ maternal_BMI+ maternal_age + parity + mat_smk_preg + maternal_education + social_class + bf_intention + cell counts + SVs	2.34197	1.28748	chr5	41925715	FBXO4;FBXO4
cg01330880	-0.000337859	0.000133427	-2.53217	0.0115485	-0.000189984	9.30316e-05	-2.04215	0.0415146	methylation ~ maternal_BMI	methylation ~ maternal_BMI+ maternal_age + parity + mat_smk_preg + maternal_education + social_class + bf_intention + cell counts + SVs	2.34197	1.28748	chr16	11350249	SOCS1
cg00768487	0.000116914	0.000462723	0.252666	0.8006	-0.00062227	0.000304713	-2.04215	0.0415175	methylation ~ maternal_BMI	methylation ~ maternal_BMI+ maternal_age + parity + mat_smk_preg + maternal_education + social_class + bf_intention + cell counts + SVs	2.34197	1.28748	chr1	26611311	UBXN11;UBXN11;UBXN11
cg18879160	-0.000166884	9.7827e-05	-1.70591	0.0884598	-0.000172894	8.4664e-05	-2.04212	0.0415187	methylation ~ maternal_BMI	methylation ~ maternal_BMI+ maternal_age + parity + mat_smk_preg + maternal_education + social_class + bf_intention + cell counts + SVs	2.34197	1.28748	chr19	12175540	ZNF844
cg15358937	-3.08492e-05	1.85251e-05	-1.66526	0.096297	-3.46118e-05	1.69492e-05	-2.04209	0.0415204	methylation ~ maternal_BMI	methylation ~ maternal_BMI+ maternal_age + parity + mat_smk_preg + maternal_education + social_class + bf_intention + cell counts + SVs	2.34197	1.28748	chr4	2936732	C4orf10;MFSD10;MFSD10
cg16284674	0.000803033	0.000403882	1.98829	0.0471606	0.000775833	0.000379921	2.04209	0.0415211	methylation ~ maternal_BMI	methylation ~ maternal_BMI+ maternal_age + parity + mat_smk_preg + maternal_education + social_class + bf_intention + cell counts + SVs	2.34197	1.28748	chr10	135123337	ZNF511;TUBGCP2
cg07112867	-0.000588159	0.000302521	-1.94419	0.0522686	-0.000552803	0.000270701	-2.04211	0.0415232	methylation ~ maternal_BMI	methylation ~ maternal_BMI+ maternal_age + parity + mat_smk_preg + maternal_education + social_class + bf_intention + cell counts + SVs	2.34197	1.28748	chr1	3315163	PRDM16;PRDM16
cg18151262	0.00117822	0.000510689	2.30711	0.0213319	0.000955097	0.00046772	2.04203	0.0415254	methylation ~ maternal_BMI	methylation ~ maternal_BMI+ maternal_age + parity + mat_smk_preg + maternal_education + social_class + bf_intention + cell counts + SVs	2.34197	1.28748	chr19	1254251	MIDN
cg14251139	0.00269366	0.000865667	3.11166	0.00193373	0.0016202	0.000793447	2.04198	0.041528	methylation ~ maternal_BMI	methylation ~ maternal_BMI+ maternal_age + parity + mat_smk_preg + maternal_education + social_class + bf_intention + cell counts + SVs	2.34197	1.28748	chrX	47050139	UBA1
cg07492757	0.00103588	0.000331558	3.12427	0.00185416	0.000532225	0.000260641	2.04198	0.0415304	methylation ~ maternal_BMI	methylation ~ maternal_BMI+ maternal_age + parity + mat_smk_preg + maternal_education + social_class + bf_intention + cell counts + SVs	2.34197	1.28748	chr6	10420035	TFAP2A
cg17334536	-0.00128252	0.000540006	-2.37502	0.0178102	-0.00110589	0.000541589	-2.04193	0.0415362	methylation ~ maternal_BMI	methylation ~ maternal_BMI+ maternal_age + parity + mat_smk_preg + maternal_education + social_class + bf_intention + cell counts + SVs	2.34197	1.28748	chr17	782910	NXN
cg13926468	-2.04165e-05	1.38514e-05	-1.47396	0.14093	-2.62499e-05	1.28555e-05	-2.04191	0.0415368	methylation ~ maternal_BMI	methylation ~ maternal_BMI+ maternal_age + parity + mat_smk_preg + maternal_education + social_class + bf_intention + cell counts + SVs	2.34197	1.28748	chr13	115080241	ZNF828;ZNF828;ZNF828
cg10504632	-4.75328e-05	0.000212715	-0.223458	0.823244	-0.000283911	0.000139037	-2.04198	0.041537	methylation ~ maternal_BMI	methylation ~ maternal_BMI+ maternal_age + parity + mat_smk_preg + maternal_education + social_class + bf_intention + cell counts + SVs	2.34197	1.28748	chr7	40591610	C7orf10
cg06540149	0.000125515	6.684e-05	1.87785	0.0608107	0.000117692	5.76373e-05	2.04194	0.041538	methylation ~ maternal_BMI	methylation ~ maternal_BMI+ maternal_age + parity + mat_smk_preg + maternal_education + social_class + bf_intention + cell counts + SVs	2.34197	1.28748	chr12	125464830	DHX37
cg09884310	-0.00259405	0.000887663	-2.92234	0.00358266	-0.00134632	0.000659354	-2.04188	0.0415388	methylation ~ maternal_BMI	methylation ~ maternal_BMI+ maternal_age + parity + mat_smk_preg + maternal_education + social_class + bf_intention + cell counts + SVs	2.34197	1.28748	chr6	27065428
cg08738430	-1.64657e-05	2.46397e-05	-0.668257	0.504185	-4.11453e-05	2.01506e-05	-2.04189	0.0415414	methylation ~ maternal_BMI	methylation ~ maternal_BMI+ maternal_age + parity + mat_smk_preg + maternal_education + social_class + bf_intention + cell counts + SVs	2.34197	1.28748	chr2	43452561	ZFP36L2
cg02981208	-0.00116587	0.000462797	-2.51919	0.0119789	-0.000804808	0.000394155	-2.04186	0.0415432	methylation ~ maternal_BMI	methylation ~ maternal_BMI+ maternal_age + parity + mat_smk_preg + maternal_education + social_class + bf_intention + cell counts + SVs	2.34197	1.28748	chr16	1575201	IFT140
cg02857074	-0.00185609	0.000704883	-2.6332	0.00864211	-0.00109237	0.00053498	-2.04188	0.0415437	methylation ~ maternal_BMI	methylation ~ maternal_BMI+ maternal_age + parity + mat_smk_preg + maternal_education + social_class + bf_intention + cell counts + SVs	2.34197	1.28748	chr7	81746161	CACNA2D1
cg15800786	-0.000153794	5.67337e-05	-2.71081	0.00687266	-9.65136e-05	4.7268e-05	-2.04184	0.041546	methylation ~ maternal_BMI	methylation ~ maternal_BMI+ maternal_age + parity + mat_smk_preg + maternal_education + social_class + bf_intention + cell counts + SVs	2.34197	1.28748	chr1	11333210	UBIAD1
cg02949469	-3.98578e-05	5.55578e-05	-0.717411	0.473356	-9.34028e-05	4.57444e-05	-2.04184	0.0415478	methylation ~ maternal_BMI	methylation ~ maternal_BMI+ maternal_age + parity + mat_smk_preg + maternal_education + social_class + bf_intention + cell counts + SVs	2.34197	1.28748	chr2	219135266	PNKD;AAMP;PNKD
cg01536884	0.00199932	0.000776417	2.57507	0.01022	0.00138587	0.000678755	2.04178	0.041548	methylation ~ maternal_BMI	methylation ~ maternal_BMI+ maternal_age + parity + mat_smk_preg + maternal_education + social_class + bf_intention + cell counts + SVs	2.34197	1.28748	chr5	92928458	NR2F1
cg08691323	-0.000929901	0.000545845	-1.7036	0.0888898	-0.000812774	0.00039807	-2.04179	0.0415507	methylation ~ maternal_BMI	methylation ~ maternal_BMI+ maternal_age + parity + mat_smk_preg + maternal_education + social_class + bf_intention + cell counts + SVs	2.34197	1.28748	chr5	54826683	PPAP2A;PPAP2A;RNF138P1
cg20062401	-6.39964e-05	2.40242e-05	-2.66383	0.00789888	-4.77436e-05	2.33836e-05	-2.04176	0.0415529	methylation ~ maternal_BMI	methylation ~ maternal_BMI+ maternal_age + parity + mat_smk_preg + maternal_education + social_class + bf_intention + cell counts + SVs	2.34197	1.28748	chr17	12569089	MYOCD;MYOCD
cg05499338	0.000717622	0.000492222	1.45792	0.145304	0.000988518	0.00048414	2.0418	0.0415531	methylation ~ maternal_BMI	methylation ~ maternal_BMI+ maternal_age + parity + mat_smk_preg + maternal_education + social_class + bf_intention + cell counts + SVs	2.34197	1.28748	chr16	81517665	CMIP
cg27441455	-3.48889e-05	1.63866e-05	-2.1291	0.0335872	-3.26075e-05	1.59703e-05	-2.04176	0.0415544	methylation ~ maternal_BMI	methylation ~ maternal_BMI+ maternal_age + parity + mat_smk_preg + maternal_education + social_class + bf_intention + cell counts + SVs	2.34197	1.28748	chr4	926307	TMEM175;TMEM175;GAK
cg20530580	-4.92576e-05	3.3024e-05	-1.49157	0.13625	-5.97983e-05	2.92882e-05	-2.04172	0.0415553	methylation ~ maternal_BMI	methylation ~ maternal_BMI+ maternal_age + parity + mat_smk_preg + maternal_education + social_class + bf_intention + cell counts + SVs	2.34197	1.28748	chr17	40610845	ATP6V0A1;ATP6V0A1;ATP6V0A1
cg22770755	0.000538537	0.000160705	3.35108	0.000846913	0.000177213	8.6797e-05	2.0417	0.0415569	methylation ~ maternal_BMI	methylation ~ maternal_BMI+ maternal_age + parity + mat_smk_preg + maternal_education + social_class + bf_intention + cell counts + SVs	2.34197	1.28748	chr19	4831688	TICAM1;TICAM1
cg16218910	-0.000473328	0.000207214	-2.28425	0.0226519	-0.000369222	0.000180835	-2.04176	0.0415581	methylation ~ maternal_BMI	methylation ~ maternal_BMI+ maternal_age + parity + mat_smk_preg + maternal_education + social_class + bf_intention + cell counts + SVs	2.34197	1.28748	chr17	78878579	RPTOR;RPTOR
cg05061650	0.0018615	0.000710072	2.62157	0.00893695	0.00137557	0.000673746	2.04167	0.0415592	methylation ~ maternal_BMI	methylation ~ maternal_BMI+ maternal_age + parity + mat_smk_preg + maternal_education + social_class + bf_intention + cell counts + SVs	2.34197	1.28748	chrX	129093060
cg07835254	-3.34736e-05	2.10613e-05	-1.58934	0.112422	-3.52729e-05	1.72764e-05	-2.04168	0.0415595	methylation ~ maternal_BMI	methylation ~ maternal_BMI+ maternal_age + parity + mat_smk_preg + maternal_education + social_class + bf_intention + cell counts + SVs	2.34197	1.28748	chr1	65532761
cg19655510	0.000478161	0.000569489	0.839632	0.401393	0.0010511	0.000514825	2.04167	0.0415601	methylation ~ maternal_BMI	methylation ~ maternal_BMI+ maternal_age + parity + mat_smk_preg + maternal_education + social_class + bf_intention + cell counts + SVs	2.34197	1.28748	chr20	62374329	SLC2A4RG
cg22774088	-0.000113477	6.27365e-05	-1.80878	0.0709106	-0.000102769	5.03345e-05	-2.04172	0.0415632	methylation ~ maternal_BMI	methylation ~ maternal_BMI+ maternal_age + parity + mat_smk_preg + maternal_education + social_class + bf_intention + cell counts + SVs	2.34197	1.28748	chr19	2253398	JSRP1
cg23693021	-4.23896e-05	1.74606e-05	-2.42773	0.0154379	-3.29339e-05	1.61312e-05	-2.04163	0.0415641	methylation ~ maternal_BMI	methylation ~ maternal_BMI+ maternal_age + parity + mat_smk_preg + maternal_education + social_class + bf_intention + cell counts + SVs	2.34197	1.28748	chr20	43538936	PABPC1L
cg08309183	0.00140881	0.000784667	1.79542	0.0730044	0.00151037	0.000739799	2.0416	0.0415664	methylation ~ maternal_BMI	methylation ~ maternal_BMI+ maternal_age + parity + mat_smk_preg + maternal_education + social_class + bf_intention + cell counts + SVs	2.34197	1.28748	chr7	150674375	KCNH2;KCNH2
cg14904261	4.87838e-05	0.000559002	0.0872694	0.930482	-0.000778388	0.000381262	-2.04161	0.0415665	methylation ~ maternal_BMI	methylation ~ maternal_BMI+ maternal_age + parity + mat_smk_preg + maternal_education + social_class + bf_intention + cell counts + SVs	2.34197	1.28748	chr19	30716712
cg17067025	-0.000502922	0.000200161	-2.51259	0.0122035	-0.000300556	0.000147214	-2.04163	0.0415667	methylation ~ maternal_BMI	methylation ~ maternal_BMI+ maternal_age + parity + mat_smk_preg + maternal_education + social_class + bf_intention + cell counts + SVs	2.34197	1.28748	chr4	187293592
cg05749351	-6.59094e-05	0.00059645	-0.110503	0.912042	0.000997025	0.000488345	2.04164	0.041567	methylation ~ maternal_BMI	methylation ~ maternal_BMI+ maternal_age + parity + mat_smk_preg + maternal_education + social_class + bf_intention + cell counts + SVs	2.34197	1.28748	chr1	205897809	SLC26A9;SLC26A9;SLC26A9
cg12748915	-4.92998e-05	2.11886e-05	-2.32671	0.0202574	-3.78178e-05	1.85239e-05	-2.04157	0.0415712	methylation ~ maternal_BMI	methylation ~ maternal_BMI+ maternal_age + parity + mat_smk_preg + maternal_education + social_class + bf_intention + cell counts + SVs	2.34197	1.28748	chr4	95373019	PDLIM5;PDLIM5;PDLIM5;PDLIM5;PDLIM5
cg13716321	0.00100611	0.000667721	1.50678	0.132304	0.00126375	0.000619015	2.04154	0.0415718	methylation ~ maternal_BMI	methylation ~ maternal_BMI+ maternal_age + parity + mat_smk_preg + maternal_education + social_class + bf_intention + cell counts + SVs	2.34197	1.28748	chr9	140130136	SLC34A3
cg05165689	0.000607273	0.000180159	3.37077	0.000789754	0.000238618	0.000116881	2.04154	0.0415752	methylation ~ maternal_BMI	methylation ~ maternal_BMI+ maternal_age + parity + mat_smk_preg + maternal_education + social_class + bf_intention + cell counts + SVs	2.34197	1.28748	chr2	69534554
cg01677601	0.000459047	0.000128324	3.57724	0.000370719	0.000208176	0.000101971	2.04153	0.0415783	methylation ~ maternal_BMI	methylation ~ maternal_BMI+ maternal_age + parity + mat_smk_preg + maternal_education + social_class + bf_intention + cell counts + SVs	2.34197	1.28748	chr11	12399777	PARVA
cg15676707	0.0015832	0.000695672	2.27578	0.0231514	0.00141189	0.000691604	2.04147	0.041579	methylation ~ maternal_BMI	methylation ~ maternal_BMI+ maternal_age + parity + mat_smk_preg + maternal_education + social_class + bf_intention + cell counts + SVs	2.34197	1.28748	chr6	106434396
cg23333313	-0.001422	0.000533298	-2.66643	0.0078379	-0.00084407	0.000413462	-2.04147	0.0415797	methylation ~ maternal_BMI	methylation ~ maternal_BMI+ maternal_age + parity + mat_smk_preg + maternal_education + social_class + bf_intention + cell counts + SVs	2.34197	1.28748	chr3	52516489	NISCH
cg22959827	-0.000604522	0.000266038	-2.27232	0.0233656	-0.000365308	0.00017894	-2.04151	0.0415813	methylation ~ maternal_BMI	methylation ~ maternal_BMI+ maternal_age + parity + mat_smk_preg + maternal_education + social_class + bf_intention + cell counts + SVs	2.34197	1.28748	chr5	124461245
cg03663788	0.000475263	0.000492589	0.964825	0.334957	0.000933523	0.000457281	2.04147	0.0415817	methylation ~ maternal_BMI	methylation ~ maternal_BMI+ maternal_age + parity + mat_smk_preg + maternal_education + social_class + bf_intention + cell counts + SVs	2.34197	1.28748	chr11	64514658	PYGM;PYGM
cg21373145	-0.000326279	0.000183556	-1.77755	0.0759009	-0.000304237	0.000149031	-2.04143	0.0415843	methylation ~ maternal_BMI	methylation ~ maternal_BMI+ maternal_age + parity + mat_smk_preg + maternal_education + social_class + bf_intention + cell counts + SVs	2.34197	1.28748	chr12	26110666	RASSF8;RASSF8
cg10540110	0.000903822	0.000313965	2.87873	0.00411251	0.000465287	0.000227918	2.04147	0.0415846	methylation ~ maternal_BMI	methylation ~ maternal_BMI+ maternal_age + parity + mat_smk_preg + maternal_education + social_class + bf_intention + cell counts + SVs	2.34197	1.28748	chr1	202775609	KDM5B
cg16722058	-2.26484e-05	1.58414e-05	-1.4297	0.153247	-2.85955e-05	1.40069e-05	-2.04152	0.041585	methylation ~ maternal_BMI	methylation ~ maternal_BMI+ maternal_age + parity + mat_smk_preg + maternal_education + social_class + bf_intention + cell counts + SVs	2.34197	1.28748	chr22	39096493	JOSD1
cg07683388	0.00122881	0.000628485	1.95519	0.0509465	0.00118996	0.000582923	2.04137	0.0415897	methylation ~ maternal_BMI	methylation ~ maternal_BMI+ maternal_age + parity + mat_smk_preg + maternal_education + social_class + bf_intention + cell counts + SVs	2.34197	1.28748	chr2	198029332	ANKRD44
cg24892473	0.000478968	0.000275644	1.73764	0.0827087	0.000518356	0.000253919	2.04142	0.0415907	methylation ~ maternal_BMI	methylation ~ maternal_BMI+ maternal_age + parity + mat_smk_preg + maternal_education + social_class + bf_intention + cell counts + SVs	2.34197	1.28748	chr11	83278674	DLG2;DLG2;DLG2;DLG2
cg14106298	0.000154428	5.67128e-05	2.72299	0.00662927	9.90503e-05	4.85206e-05	2.04141	0.0415942	methylation ~ maternal_BMI	methylation ~ maternal_BMI+ maternal_age + parity + mat_smk_preg + maternal_education + social_class + bf_intention + cell counts + SVs	2.34197	1.28748	chr2	70475633	TIA1;TIA1;TIA1;TIA1
cg09837245	-0.000893415	0.000283401	-3.15248	0.00168644	-0.000464667	0.000227628	-2.04134	0.0415952	methylation ~ maternal_BMI	methylation ~ maternal_BMI+ maternal_age + parity + mat_smk_preg + maternal_education + social_class + bf_intention + cell counts + SVs	2.34197	1.28748	chr2	177464330
cg14583769	0.000313808	0.000249929	1.25559	0.209679	0.000490667	0.000240361	2.04138	0.0415957	methylation ~ maternal_BMI	methylation ~ maternal_BMI+ maternal_age + parity + mat_smk_preg + maternal_education + social_class + bf_intention + cell counts + SVs	2.34197	1.28748	chr19	48702221
cg06510074	0.000134067	0.000321677	0.416777	0.676966	-0.000446703	0.000218835	-2.04128	0.0416004	methylation ~ maternal_BMI	methylation ~ maternal_BMI+ maternal_age + parity + mat_smk_preg + maternal_education + social_class + bf_intention + cell counts + SVs	2.34197	1.28748	chr7	121957221
cg07087850	-0.00111592	0.000490933	-2.27307	0.023316	-0.000829023	0.000406133	-2.04126	0.041601	methylation ~ maternal_BMI	methylation ~ maternal_BMI+ maternal_age + parity + mat_smk_preg + maternal_education + social_class + bf_intention + cell counts + SVs	2.34197	1.28748	chr6	33264420	RGL2;RGL2
cg00842259	0.000224991	0.000589165	0.381881	0.702662	0.000944485	0.000462698	2.04126	0.0416014	methylation ~ maternal_BMI	methylation ~ maternal_BMI+ maternal_age + parity + mat_smk_preg + maternal_education + social_class + bf_intention + cell counts + SVs	2.34197	1.28748	chr7	42004866	GLI3
cg13639672	-2.40371e-05	2.13292e-05	-1.12696	0.260137	-4.07165e-05	1.99467e-05	-2.04126	0.0416022	methylation ~ maternal_BMI	methylation ~ maternal_BMI+ maternal_age + parity + mat_smk_preg + maternal_education + social_class + bf_intention + cell counts + SVs	2.34197	1.28748	chr9	139743720	PHPT1;PHPT1;PHPT1;PHPT1
cg08093323	0.00147772	0.000680954	2.17007	0.0303286	0.00134338	0.000658117	2.04125	0.0416031	methylation ~ maternal_BMI	methylation ~ maternal_BMI+ maternal_age + parity + mat_smk_preg + maternal_education + social_class + bf_intention + cell counts + SVs	2.34197	1.28748	chr11	3243069	C11orf36
cg19740287	-0.000690163	0.000645173	-1.06973	0.285097	-0.00122108	0.000598212	-2.04122	0.0416042	methylation ~ maternal_BMI	methylation ~ maternal_BMI+ maternal_age + parity + mat_smk_preg + maternal_education + social_class + bf_intention + cell counts + SVs	2.34197	1.28748	chrX	14891763	FANCB;MOSPD2;FANCB
cg09026481	-5.35258e-05	2.52597e-05	-2.11902	0.0344334	-3.94407e-05	1.9322e-05	-2.04124	0.0416068	methylation ~ maternal_BMI	methylation ~ maternal_BMI+ maternal_age + parity + mat_smk_preg + maternal_education + social_class + bf_intention + cell counts + SVs	2.34197	1.28748	chr5	74633022	HMGCR;HMGCR;HMGCR;HMGCR
cg04869532	0.00105855	0.000481975	2.19628	0.0283895	0.000917529	0.000449507	2.04119	0.0416075	methylation ~ maternal_BMI	methylation ~ maternal_BMI+ maternal_age + parity + mat_smk_preg + maternal_education + social_class + bf_intention + cell counts + SVs	2.34197	1.28748	chr17	5994006	WSCD1
cg24436578	-3.79937e-05	2.10408e-05	-1.80572	0.0713801	-4.04868e-05	1.98349e-05	-2.04119	0.0416083	methylation ~ maternal_BMI	methylation ~ maternal_BMI+ maternal_age + parity + mat_smk_preg + maternal_education + social_class + bf_intention + cell counts + SVs	2.34197	1.28748	chr11	2398521	CD81
cg19695565	-3.23416e-05	2.38377e-05	-1.35674	0.175292	-4.66948e-05	2.28759e-05	-2.04122	0.0416087	methylation ~ maternal_BMI	methylation ~ maternal_BMI+ maternal_age + parity + mat_smk_preg + maternal_education + social_class + bf_intention + cell counts + SVs	2.34197	1.28748	chr14	104095556	KLC1;KLC1;KLC1;KLC1;KLC1;KLC1
cg05124166	-0.00116198	0.000375909	-3.09111	0.00207295	-0.00070615	0.000345935	-2.04128	0.0416091	methylation ~ maternal_BMI	methylation ~ maternal_BMI+ maternal_age + parity + mat_smk_preg + maternal_education + social_class + bf_intention + cell counts + SVs	2.34197	1.28748	chr4	57180053	KIAA1211
cg25607249	-9.79304e-05	0.000309124	-0.3168	0.751488	-0.00046315	0.000226901	-2.0412	0.0416092	methylation ~ maternal_BMI	methylation ~ maternal_BMI+ maternal_age + parity + mat_smk_preg + maternal_education + social_class + bf_intention + cell counts + SVs	2.34197	1.28748	chr19	47288039	SLC1A5;SLC1A5;SLC1A5;SLC1A5
cg27129564	-0.000523587	0.000220534	-2.37418	0.0178512	-0.000372386	0.000182435	-2.0412	0.0416101	methylation ~ maternal_BMI	methylation ~ maternal_BMI+ maternal_age + parity + mat_smk_preg + maternal_education + social_class + bf_intention + cell counts + SVs	2.34197	1.28748	chr8	92177481	LRRC69
cg19401529	-4.87333e-05	2.97421e-05	-1.63853	0.101756	-5.62231e-05	2.75439e-05	-2.04122	0.0416114	methylation ~ maternal_BMI	methylation ~ maternal_BMI+ maternal_age + parity + mat_smk_preg + maternal_education + social_class + bf_intention + cell counts + SVs	2.34197	1.28748	chr3	49056140	DALRD3;DALRD3
cg06872822	0.000279249	0.000491515	0.568139	0.570119	0.000726804	0.000356082	2.04111	0.0416174	methylation ~ maternal_BMI	methylation ~ maternal_BMI+ maternal_age + parity + mat_smk_preg + maternal_education + social_class + bf_intention + cell counts + SVs	2.34197	1.28748	chr5	6582121	LOC255167;LOC255167
cg22972248	-0.00231085	0.000820654	-2.81586	0.00499739	-0.00103884	0.000508971	-2.04105	0.0416209	methylation ~ maternal_BMI	methylation ~ maternal_BMI+ maternal_age + parity + mat_smk_preg + maternal_education + social_class + bf_intention + cell counts + SVs	2.34197	1.28748	chr2	170264540
cg16290996	0.0013858	0.000571256	2.42589	0.0155153	0.0010439	0.000511455	2.04103	0.0416232	methylation ~ maternal_BMI	methylation ~ maternal_BMI+ maternal_age + parity + mat_smk_preg + maternal_education + social_class + bf_intention + cell counts + SVs	2.34197	1.28748	chr1	173835989	GAS5;SNORD78;SNORD76;SNORD77;SNORD44;SNORD79
cg26323374	0.000402211	0.00047645	0.844183	0.398849	0.000778885	0.000381611	2.04105	0.0416239	methylation ~ maternal_BMI	methylation ~ maternal_BMI+ maternal_age + parity + mat_smk_preg + maternal_education + social_class + bf_intention + cell counts + SVs	2.34197	1.28748	chr10	134085887	STK32C
cg26375263	0.00028506	0.000156521	1.82122	0.0689942	0.000277299	0.000135859	2.04109	0.0416246	methylation ~ maternal_BMI	methylation ~ maternal_BMI+ maternal_age + parity + mat_smk_preg + maternal_education + social_class + bf_intention + cell counts + SVs	2.34197	1.28748	chr14	76843202	ESRRB
cg04713272	0.000741852	0.000425831	1.74213	0.0819179	0.000815192	0.000399397	2.04106	0.0416255	methylation ~ maternal_BMI	methylation ~ maternal_BMI+ maternal_age + parity + mat_smk_preg + maternal_education + social_class + bf_intention + cell counts + SVs	2.34197	1.28748	chr12	133168115
cg26346562	-0.00107954	0.000427036	-2.52798	0.011685	-0.000709528	0.000347639	-2.04099	0.0416286	methylation ~ maternal_BMI	methylation ~ maternal_BMI+ maternal_age + parity + mat_smk_preg + maternal_education + social_class + bf_intention + cell counts + SVs	2.34197	1.28748	chr14	20903880	KLHL33
cg27612364	-1.62921e-05	2.25863e-05	-0.721327	0.470944	-4.05496e-05	1.98675e-05	-2.041	0.0416291	methylation ~ maternal_BMI	methylation ~ maternal_BMI+ maternal_age + parity + mat_smk_preg + maternal_education + social_class + bf_intention + cell counts + SVs	2.34197	1.28748	chr6	46620935	SLC25A27;CYP39A1
cg11019296	0.000261969	0.000574258	0.456187	0.648393	0.000906618	0.000444211	2.04096	0.0416308	methylation ~ maternal_BMI	methylation ~ maternal_BMI+ maternal_age + parity + mat_smk_preg + maternal_education + social_class + bf_intention + cell counts + SVs	2.34197	1.28748	chr3	46874897	PRSS42
cg15569801	-0.000595139	0.000203684	-2.92187	0.00358924	-0.000289516	0.000141853	-2.04096	0.0416341	methylation ~ maternal_BMI	methylation ~ maternal_BMI+ maternal_age + parity + mat_smk_preg + maternal_education + social_class + bf_intention + cell counts + SVs	2.34197	1.28748	chr1	184197096
cg24192660	-2.01642e-05	1.28653e-05	-1.56733	0.117495	-2.58678e-05	1.2674e-05	-2.04102	0.0416401	methylation ~ maternal_BMI	methylation ~ maternal_BMI+ maternal_age + parity + mat_smk_preg + maternal_education + social_class + bf_intention + cell counts + SVs	2.34197	1.28748	chr19	17439877	ANO8
cg05019905	-6.30294e-05	5.69495e-05	-1.10676	0.268773	-0.00011562	5.66513e-05	-2.04091	0.0416413	methylation ~ maternal_BMI	methylation ~ maternal_BMI+ maternal_age + parity + mat_smk_preg + maternal_education + social_class + bf_intention + cell counts + SVs	2.34197	1.28748	chr6	29894831	HCG4P6
cg00995152	-0.000820567	0.000385232	-2.13006	0.0335049	-0.000766338	0.0003755	-2.04085	0.0416415	methylation ~ maternal_BMI	methylation ~ maternal_BMI+ maternal_age + parity + mat_smk_preg + maternal_education + social_class + bf_intention + cell counts + SVs	2.34197	1.28748	chr9	124496315	DAB2IP
cg17980119	-0.000391679	0.00061688	-0.634935	0.525672	-0.00109438	0.00053624	-2.04084	0.041642	methylation ~ maternal_BMI	methylation ~ maternal_BMI+ maternal_age + parity + mat_smk_preg + maternal_education + social_class + bf_intention + cell counts + SVs	2.34197	1.28748	chr2	219472607	PLCD4
cg20497359	-0.000679608	0.000325398	-2.08854	0.0370999	-0.000635039	0.000311164	-2.04085	0.041643	methylation ~ maternal_BMI	methylation ~ maternal_BMI+ maternal_age + parity + mat_smk_preg + maternal_education + social_class + bf_intention + cell counts + SVs	2.34197	1.28748	chr7	100254948	ACTL6B
cg25594119	-1.34456e-05	6.21282e-05	-0.216417	0.828724	-9.04341e-05	4.43122e-05	-2.04084	0.041644	methylation ~ maternal_BMI	methylation ~ maternal_BMI+ maternal_age + parity + mat_smk_preg + maternal_education + social_class + bf_intention + cell counts + SVs	2.34197	1.28748	chr18	11947571
cg25654242	0.000250487	0.000422704	0.592582	0.553651	0.000405507	0.000198692	2.04088	0.0416461	methylation ~ maternal_BMI	methylation ~ maternal_BMI+ maternal_age + parity + mat_smk_preg + maternal_education + social_class + bf_intention + cell counts + SVs	2.34197	1.28748	chr21	26976239	MRPL39;MRPL39
cg19223190	0.000200645	0.000134797	1.4885	0.137062	0.000245813	0.000120446	2.04085	0.0416462	methylation ~ maternal_BMI	methylation ~ maternal_BMI+ maternal_age + parity + mat_smk_preg + maternal_education + social_class + bf_intention + cell counts + SVs	2.34197	1.28748	chr17	80058835
cg23124695	-8.1855e-06	8.64014e-05	-0.094738	0.92455	-0.000120787	5.9184e-05	-2.04087	0.0416464	methylation ~ maternal_BMI	methylation ~ maternal_BMI+ maternal_age + parity + mat_smk_preg + maternal_education + social_class + bf_intention + cell counts + SVs	2.34197	1.28748	chr7	108211104	THAP5;THAP5;DNAJB9
cg03517476	-0.000658911	0.000496522	-1.32705	0.184911	-0.000905625	0.00044377	-2.04075	0.0416506	methylation ~ maternal_BMI	methylation ~ maternal_BMI+ maternal_age + parity + mat_smk_preg + maternal_education + social_class + bf_intention + cell counts + SVs	2.34197	1.28748	chr8	63158463
cg18346784	-6.66848e-05	3.03508e-05	-2.19714	0.0283289	-5.47263e-05	2.68167e-05	-2.04076	0.0416517	methylation ~ maternal_BMI	methylation ~ maternal_BMI+ maternal_age + parity + mat_smk_preg + maternal_education + social_class + bf_intention + cell counts + SVs	2.34197	1.28748	chr1	10754162	CASZ1;CASZ1
cg09698395	-9.944e-05	0.000481364	-0.20658	0.836396	-0.000593867	0.000291007	-2.04073	0.0416527	methylation ~ maternal_BMI	methylation ~ maternal_BMI+ maternal_age + parity + mat_smk_preg + maternal_education + social_class + bf_intention + cell counts + SVs	2.34197	1.28748	chr3	138109298	MRAS;MRAS
cg20753523	-2.24203e-05	1.35557e-05	-1.65394	0.0985798	-2.56782e-05	1.25828e-05	-2.04074	0.0416561	methylation ~ maternal_BMI	methylation ~ maternal_BMI+ maternal_age + parity + mat_smk_preg + maternal_education + social_class + bf_intention + cell counts + SVs	2.34197	1.28748	chr18	33552393	C18orf21
cg03899315	-0.00258283	0.00100148	-2.57901	0.0101051	-0.00104856	0.000513828	-2.04067	0.0416585	methylation ~ maternal_BMI	methylation ~ maternal_BMI+ maternal_age + parity + mat_smk_preg + maternal_education + social_class + bf_intention + cell counts + SVs	2.34197	1.28748	chr1	117149598	IGSF3;IGSF3
cg25499748	-3.01731e-05	1.79266e-05	-1.68315	0.0927804	-3.40232e-05	1.66726e-05	-2.04066	0.0416611	methylation ~ maternal_BMI	methylation ~ maternal_BMI+ maternal_age + parity + mat_smk_preg + maternal_education + social_class + bf_intention + cell counts + SVs	2.34197	1.28748	chr9	139886815	C9orf142
cg12042135	0.00195741	0.00133342	1.46797	0.142575	0.00275083	0.00134787	2.04088	0.0416613	methylation ~ maternal_BMI	methylation ~ maternal_BMI+ maternal_age + parity + mat_smk_preg + maternal_education + social_class + bf_intention + cell counts + SVs	2.34197	1.28748	chr7	194798	FAM20C
cg21180201	0.000606716	0.000509113	1.19171	0.233768	0.00094821	0.000464659	2.04066	0.0416623	methylation ~ maternal_BMI	methylation ~ maternal_BMI+ maternal_age + parity + mat_smk_preg + maternal_education + social_class + bf_intention + cell counts + SVs	2.34197	1.28748	chr7	1983503	MAD1L1;MAD1L1;MAD1L1
cg07370905	0.000147302	0.000275411	0.534844	0.592925	0.000448163	0.000219614	2.04068	0.0416634	methylation ~ maternal_BMI	methylation ~ maternal_BMI+ maternal_age + parity + mat_smk_preg + maternal_education + social_class + bf_intention + cell counts + SVs	2.34197	1.28748	chr3	113015910	WDR52
cg27485411	-3.73915e-05	7.69387e-05	-0.485991	0.627125	-0.000139087	6.8156e-05	-2.04072	0.0416637	methylation ~ maternal_BMI	methylation ~ maternal_BMI+ maternal_age + parity + mat_smk_preg + maternal_education + social_class + bf_intention + cell counts + SVs	2.34197	1.28748	chr16	25078697
cg11379315	0.00233207	0.00155048	1.50409	0.132995	0.00316727	0.00155211	2.04062	0.041664	methylation ~ maternal_BMI	methylation ~ maternal_BMI+ maternal_age + parity + mat_smk_preg + maternal_education + social_class + bf_intention + cell counts + SVs	2.34197	1.28748	chr4	88755207	MEPE
cg16600991	-1.74912e-05	2.08687e-05	-0.838156	0.402224	-3.74945e-05	1.83737e-05	-2.04066	0.0416644	methylation ~ maternal_BMI	methylation ~ maternal_BMI+ maternal_age + parity + mat_smk_preg + maternal_education + social_class + bf_intention + cell counts + SVs	2.34197	1.28748	chr12	54389477
cg09292876	0.000228078	0.00025383	0.898549	0.369194	-0.000316328	0.000155018	-2.04059	0.0416681	methylation ~ maternal_BMI	methylation ~ maternal_BMI+ maternal_age + parity + mat_smk_preg + maternal_education + social_class + bf_intention + cell counts + SVs	2.34197	1.28748	chr20	39312434
cg06379214	-0.001036	0.000588962	-1.75902	0.0790013	-0.000915721	0.00044875	-2.04061	0.0416686	methylation ~ maternal_BMI	methylation ~ maternal_BMI+ maternal_age + parity + mat_smk_preg + maternal_education + social_class + bf_intention + cell counts + SVs	2.34197	1.28748	chr11	121179693	SC5DL;SC5DL
cg13775495	-2.95971e-05	2.89774e-05	-1.02139	0.307417	-5.10272e-05	2.50059e-05	-2.0406	0.0416692	methylation ~ maternal_BMI	methylation ~ maternal_BMI+ maternal_age + parity + mat_smk_preg + maternal_education + social_class + bf_intention + cell counts + SVs	2.34197	1.28748	chr3	159706543	IL12A
cg05964723	-0.000177225	9.85505e-05	-1.79832	0.0725471	-0.000170897	8.37491e-05	-2.04058	0.0416704	methylation ~ maternal_BMI	methylation ~ maternal_BMI+ maternal_age + parity + mat_smk_preg + maternal_education + social_class + bf_intention + cell counts + SVs	2.34197	1.28748	chr3	5229209	EDEM1
cg00734970	-1.99389e-05	1.50506e-05	-1.32479	0.185664	-2.81671e-05	1.38035e-05	-2.04058	0.0416715	methylation ~ maternal_BMI	methylation ~ maternal_BMI+ maternal_age + parity + mat_smk_preg + maternal_education + social_class + bf_intention + cell counts + SVs	2.34197	1.28748	chr19	55996543	NAT14
cg20871559	0.000587068	0.0004531	1.29567	0.195504	0.000820875	0.000402286	2.04053	0.0416732	methylation ~ maternal_BMI	methylation ~ maternal_BMI+ maternal_age + parity + mat_smk_preg + maternal_education + social_class + bf_intention + cell counts + SVs	2.34197	1.28748	chr1	156361263
cg05943476	-3.04872e-05	1.45966e-05	-2.08866	0.0370909	-2.80535e-05	1.37481e-05	-2.04053	0.0416753	methylation ~ maternal_BMI	methylation ~ maternal_BMI+ maternal_age + parity + mat_smk_preg + maternal_education + social_class + bf_intention + cell counts + SVs	2.34197	1.28748	chr2	70780904	TGFA;TGFA;TGFA;TGFA
cg24033557	0.000352189	0.000261521	1.3467	0.178504	0.000509595	0.000249738	2.04052	0.0416766	methylation ~ maternal_BMI	methylation ~ maternal_BMI+ maternal_age + parity + mat_smk_preg + maternal_education + social_class + bf_intention + cell counts + SVs	2.34197	1.28748	chr1	22378625	CDC42;CDC42;CDC42
cg24972080	-0.000117394	4.7849e-05	-2.45343	0.0143857	-7.66526e-05	3.75657e-05	-2.0405	0.0416767	methylation ~ maternal_BMI	methylation ~ maternal_BMI+ maternal_age + parity + mat_smk_preg + maternal_education + social_class + bf_intention + cell counts + SVs	2.34197	1.28748	chr11	65154083	FRMD8;FRMD8
cg00177203	0.000317933	0.000221893	1.43282	0.152345	0.000394246	0.000193209	2.04052	0.0416781	methylation ~ maternal_BMI	methylation ~ maternal_BMI+ maternal_age + parity + mat_smk_preg + maternal_education + social_class + bf_intention + cell counts + SVs	2.34197	1.28748	chr1	149901142	MTMR11;MTMR11;SF3B4
cg25565098	-1.62815e-05	2.92474e-05	-0.556683	0.577917	-5.02859e-05	2.46449e-05	-2.04042	0.0416858	methylation ~ maternal_BMI	methylation ~ maternal_BMI+ maternal_age + parity + mat_smk_preg + maternal_education + social_class + bf_intention + cell counts + SVs	2.34197	1.28748	chr17	8286577	RPL26
cg01095510	-8.53854e-05	4.10082e-05	-2.08215	0.037682	-7.80949e-05	3.8274e-05	-2.04042	0.041686	methylation ~ maternal_BMI	methylation ~ maternal_BMI+ maternal_age + parity + mat_smk_preg + maternal_education + social_class + bf_intention + cell counts + SVs	2.34197	1.28748	chr12	26267286
cg01821029	-0.000516066	0.00029137	-1.77117	0.0769546	-0.000571901	0.000280289	-2.0404	0.0416861	methylation ~ maternal_BMI	methylation ~ maternal_BMI+ maternal_age + parity + mat_smk_preg + maternal_education + social_class + bf_intention + cell counts + SVs	2.34197	1.28748	chr16	31109876
cg11893448	0.000495212	0.000187904	2.63545	0.00858358	0.000176272	8.63909e-05	2.0404	0.0416873	methylation ~ maternal_BMI	methylation ~ maternal_BMI+ maternal_age + parity + mat_smk_preg + maternal_education + social_class + bf_intention + cell counts + SVs	2.34197	1.28748	chr1	206858547	MAPKAPK2;MAPKAPK2;MAPKAPK2;MAPKAPK2
cg13281547	-2.72479e-05	3.01661e-05	-0.903263	0.366692	-5.34747e-05	2.62075e-05	-2.04044	0.0416883	methylation ~ maternal_BMI	methylation ~ maternal_BMI+ maternal_age + parity + mat_smk_preg + maternal_education + social_class + bf_intention + cell counts + SVs	2.34197	1.28748	chr12	124086656	DDX55
cg10009297	-6.97748e-05	5.37398e-05	-1.29838	0.194583	-9.95275e-05	4.87764e-05	-2.04049	0.0416889	methylation ~ maternal_BMI	methylation ~ maternal_BMI+ maternal_age + parity + mat_smk_preg + maternal_education + social_class + bf_intention + cell counts + SVs	2.34197	1.28748	chr17	34890195	MYO19;MYO19;MYO19;PIGW
cg16172923	0.0020924	0.00103724	2.01727	0.0440373	0.0020564	0.00100787	2.04034	0.0416924	methylation ~ maternal_BMI	methylation ~ maternal_BMI+ maternal_age + parity + mat_smk_preg + maternal_education + social_class + bf_intention + cell counts + SVs	2.34197	1.28748	chr7	1883390	MAD1L1;MAD1L1;MAD1L1
cg25828207	0.000730163	0.000353527	2.06537	0.0392507	0.000630758	0.000309135	2.0404	0.0416925	methylation ~ maternal_BMI	methylation ~ maternal_BMI+ maternal_age + parity + mat_smk_preg + maternal_education + social_class + bf_intention + cell counts + SVs	2.34197	1.28748	chr10	134261655	C10orf91
cg07811719	-0.000179133	0.000455413	-0.393342	0.694183	-0.000705404	0.000345732	-2.04032	0.0416939	methylation ~ maternal_BMI	methylation ~ maternal_BMI+ maternal_age + parity + mat_smk_preg + maternal_education + social_class + bf_intention + cell counts + SVs	2.34197	1.28748	chr19	40934166
cg17240934	-0.000683743	0.000324559	-2.10669	0.0354893	-0.000514496	0.000252173	-2.04025	0.0417004	methylation ~ maternal_BMI	methylation ~ maternal_BMI+ maternal_age + parity + mat_smk_preg + maternal_education + social_class + bf_intention + cell counts + SVs	2.34197	1.28748	chr10	695301	C10orf108;C10orf108;DIP2C
cg13644497	-0.00105292	0.000452414	-2.32734	0.0202284	-0.000614178	0.00030102	-2.04033	0.0417009	methylation ~ maternal_BMI	methylation ~ maternal_BMI+ maternal_age + parity + mat_smk_preg + maternal_education + social_class + bf_intention + cell counts + SVs	2.34197	1.28748	chr5	155371995
cg24102266	-3.48404e-05	2.48717e-05	-1.40081	0.161703	-3.9938e-05	1.95749e-05	-2.04026	0.0417009	methylation ~ maternal_BMI	methylation ~ maternal_BMI+ maternal_age + parity + mat_smk_preg + maternal_education + social_class + bf_intention + cell counts + SVs	2.34197	1.28748	chr1	33219584	KIAA1522
cg16904520	-0.000488807	0.000206003	-2.37282	0.0179195	-0.000352305	0.000172671	-2.04032	0.0417019	methylation ~ maternal_BMI	methylation ~ maternal_BMI+ maternal_age + parity + mat_smk_preg + maternal_education + social_class + bf_intention + cell counts + SVs	2.34197	1.28748	chr2	230590962
cg05506600	0.00289801	0.00090714	3.19467	0.0014608	0.00163054	0.000799196	2.04022	0.0417033	methylation ~ maternal_BMI	methylation ~ maternal_BMI+ maternal_age + parity + mat_smk_preg + maternal_education + social_class + bf_intention + cell counts + SVs	2.34197	1.28748	chr15	72447967
cg15896560	0.000665619	0.000404867	1.64404	0.100606	0.000744025	0.000364676	2.04024	0.0417052	methylation ~ maternal_BMI	methylation ~ maternal_BMI+ maternal_age + parity + mat_smk_preg + maternal_education + social_class + bf_intention + cell counts + SVs	2.34197	1.28748	chr1	245867618
cg13326914	0.00124845	0.000584579	2.13564	0.0330452	0.0011687	0.000572835	2.04021	0.0417058	methylation ~ maternal_BMI	methylation ~ maternal_BMI+ maternal_age + parity + mat_smk_preg + maternal_education + social_class + bf_intention + cell counts + SVs	2.34197	1.28748	chr4	52862092	LRRC66
cg06773488	0.000938753	0.000520401	1.80391	0.0716634	0.000898726	0.00044051	2.04019	0.0417071	methylation ~ maternal_BMI	methylation ~ maternal_BMI+ maternal_age + parity + mat_smk_preg + maternal_education + social_class + bf_intention + cell counts + SVs	2.34197	1.28748	chr18	74726002	MBP;MBP;MBP;MBP;MBP;MBP
cg04974940	-3.06722e-06	0.000450435	-0.00680945	0.994569	-0.000598531	0.00029337	-2.04019	0.0417075	methylation ~ maternal_BMI	methylation ~ maternal_BMI+ maternal_age + parity + mat_smk_preg + maternal_education + social_class + bf_intention + cell counts + SVs	2.34197	1.28748	chr14	90993412
cg26487582	-0.000689281	0.000320035	-2.15377	0.0315903	-0.000544801	0.000267035	-2.04018	0.0417089	methylation ~ maternal_BMI	methylation ~ maternal_BMI+ maternal_age + parity + mat_smk_preg + maternal_education + social_class + bf_intention + cell counts + SVs	2.34197	1.28748	chr4	25322200	ZCCHC4
cg20627646	-0.00047768	0.000176986	-2.69897	0.00711899	-0.000322195	0.000157926	-2.04016	0.0417117	methylation ~ maternal_BMI	methylation ~ maternal_BMI+ maternal_age + parity + mat_smk_preg + maternal_education + social_class + bf_intention + cell counts + SVs	2.34197	1.28748	chr8	103943308
cg17258741	-0.000465735	0.000525638	-0.886037	0.375894	-0.000990916	0.000485708	-2.04015	0.0417119	methylation ~ maternal_BMI	methylation ~ maternal_BMI+ maternal_age + parity + mat_smk_preg + maternal_education + social_class + bf_intention + cell counts + SVs	2.34197	1.28748	chr17	27400787	MYO18A;MYO18A;TIAF1;TIAF1
cg02508229	-0.00120055	0.000448316	-2.67791	0.00757723	-0.000697156	0.000341719	-2.04014	0.0417123	methylation ~ maternal_BMI	methylation ~ maternal_BMI+ maternal_age + parity + mat_smk_preg + maternal_education + social_class + bf_intention + cell counts + SVs	2.34197	1.28748	chr1	27336989	FAM46B
cg05656763	4.22305e-05	3.94002e-05	1.07183	0.284158	6.89899e-05	3.38156e-05	2.04018	0.0417141	methylation ~ maternal_BMI	methylation ~ maternal_BMI+ maternal_age + parity + mat_smk_preg + maternal_education + social_class + bf_intention + cell counts + SVs	2.34197	1.28748	chr12	133118770	FBRSL1
cg11816081	0.000590468	0.000369351	1.59866	0.110337	0.000726216	0.000355961	2.04015	0.0417143	methylation ~ maternal_BMI	methylation ~ maternal_BMI+ maternal_age + parity + mat_smk_preg + maternal_education + social_class + bf_intention + cell counts + SVs	2.34197	1.28748	chr17	47539827
cg14291622	-2.80621e-05	2.26346e-05	-1.23979	0.215459	-4.34528e-05	2.12989e-05	-2.04014	0.0417148	methylation ~ maternal_BMI	methylation ~ maternal_BMI+ maternal_age + parity + mat_smk_preg + maternal_education + social_class + bf_intention + cell counts + SVs	2.34197	1.28748	chr9	19127549	PLIN2;PLIN2
cg04907523	-3.2471e-05	3.32281e-05	-0.977213	0.328793	-5.77377e-05	2.8301e-05	-2.04013	0.0417149	methylation ~ maternal_BMI	methylation ~ maternal_BMI+ maternal_age + parity + mat_smk_preg + maternal_education + social_class + bf_intention + cell counts + SVs	2.34197	1.28748	chr1	213124896	VASH2;VASH2;VASH2
cg20275528	-3.12639e-05	1.45789e-05	-2.14447	0.0323316	-2.767e-05	1.35628e-05	-2.04014	0.0417154	methylation ~ maternal_BMI	methylation ~ maternal_BMI+ maternal_age + parity + mat_smk_preg + maternal_education + social_class + bf_intention + cell counts + SVs	2.34197	1.28748	chr17	75369484	SEPT9;SEPT9;SEPT9;SEPT9;SEPT9
cg22514682	-4.79257e-05	7.17236e-05	-0.668199	0.504223	-0.000123485	6.05272e-05	-2.04015	0.0417167	methylation ~ maternal_BMI	methylation ~ maternal_BMI+ maternal_age + parity + mat_smk_preg + maternal_education + social_class + bf_intention + cell counts + SVs	2.34197	1.28748	chr19	35837636	CD22
cg26709950	-6.0222e-05	2.58953e-05	-2.32559	0.0203187	-5.11266e-05	2.50606e-05	-2.04012	0.0417172	methylation ~ maternal_BMI	methylation ~ maternal_BMI+ maternal_age + parity + mat_smk_preg + maternal_education + social_class + bf_intention + cell counts + SVs	2.34197	1.28748	chr16	66959235	RRAD;RRAD
cg20319604	-0.000777343	0.000306882	-2.53304	0.0115209	-0.000597263	0.000292759	-2.04012	0.041718	methylation ~ maternal_BMI	methylation ~ maternal_BMI+ maternal_age + parity + mat_smk_preg + maternal_education + social_class + bf_intention + cell counts + SVs	2.34197	1.28748	chr2	44428936	PPM1B;PPM1B;PPM1B;PPM1B;PPM1B
cg06336280	-0.000355775	0.000207526	-1.71436	0.0868959	-0.000327595	0.000160577	-2.04012	0.0417181	methylation ~ maternal_BMI	methylation ~ maternal_BMI+ maternal_age + parity + mat_smk_preg + maternal_education + social_class + bf_intention + cell counts + SVs	2.34197	1.28748	chr6	28222744
cg24572577	0.000351514	0.000108119	3.25117	0.00120312	0.000143492	7.03361e-05	2.04009	0.0417195	methylation ~ maternal_BMI	methylation ~ maternal_BMI+ maternal_age + parity + mat_smk_preg + maternal_education + social_class + bf_intention + cell counts + SVs	2.34197	1.28748	chr3	125803249	SLC41A3;SLC41A3;SLC41A3;SLC41A3
cg19148731	-0.00223496	0.00161791	-1.38139	0.167586	-0.00332302	0.00162889	-2.04006	0.04172	methylation ~ maternal_BMI	methylation ~ maternal_BMI+ maternal_age + parity + mat_smk_preg + maternal_education + social_class + bf_intention + cell counts + SVs	2.34197	1.28748	chr2	74780229	LOXL3
cg11125146	-2.24757e-05	1.32803e-05	-1.69241	0.0910027	-2.6234e-05	1.28594e-05	-2.04007	0.0417221	methylation ~ maternal_BMI	methylation ~ maternal_BMI+ maternal_age + parity + mat_smk_preg + maternal_education + social_class + bf_intention + cell counts + SVs	2.34197	1.28748	chr6	139695672	CITED2;CITED2;CITED2;CITED2
cg25889711	-4.02555e-05	2.75616e-05	-1.46056	0.144578	-5.56279e-05	2.72676e-05	-2.04007	0.0417257	methylation ~ maternal_BMI	methylation ~ maternal_BMI+ maternal_age + parity + mat_smk_preg + maternal_education + social_class + bf_intention + cell counts + SVs	2.34197	1.28748	chr10	102473609
cg11026333	-8.35878e-05	3.47558e-05	-2.405	0.0164433	-7.0225e-05	3.44187e-05	-2.04031	0.041726	methylation ~ maternal_BMI	methylation ~ maternal_BMI+ maternal_age + parity + mat_smk_preg + maternal_education + social_class + bf_intention + cell counts + SVs	2.34197	1.28748	chr7	150020269	LRRC61;ACTR3C;LRRC61
cg22578632	-0.00297222	0.0011159	-2.66352	0.00790535	-0.00174746	0.000856599	-2.04	0.0417267	methylation ~ maternal_BMI	methylation ~ maternal_BMI+ maternal_age + parity + mat_smk_preg + maternal_education + social_class + bf_intention + cell counts + SVs	2.34197	1.28748	chr5	175109109	HRH2;HRH2;HRH2
cg05761032	-2.47894e-06	3.39581e-05	-0.0729998	0.941827	-5.58696e-05	2.73867e-05	-2.04002	0.0417273	methylation ~ maternal_BMI	methylation ~ maternal_BMI+ maternal_age + parity + mat_smk_preg + maternal_education + social_class + bf_intention + cell counts + SVs	2.34197	1.28748	chr15	55700743	CCPG1;CCPG1
cg08444833	-0.000833531	0.000433909	-1.92098	0.0551292	-0.0008642	0.000423631	-2.03998	0.0417292	methylation ~ maternal_BMI	methylation ~ maternal_BMI+ maternal_age + parity + mat_smk_preg + maternal_education + social_class + bf_intention + cell counts + SVs	2.34197	1.28748	chr8	141574162	EIF2C2;EIF2C2
cg20787122	-2.51255e-05	3.75116e-05	-0.669806	0.503202	-7.1691e-05	3.51411e-05	-2.04009	0.0417293	methylation ~ maternal_BMI	methylation ~ maternal_BMI+ maternal_age + parity + mat_smk_preg + maternal_education + social_class + bf_intention + cell counts + SVs	2.34197	1.28748	chr1	111889042	C1orf88
cg07376527	-5.08496e-05	2.39625e-05	-2.12205	0.0341771	-4.23465e-05	2.0758e-05	-2.04001	0.0417295	methylation ~ maternal_BMI	methylation ~ maternal_BMI+ maternal_age + parity + mat_smk_preg + maternal_education + social_class + bf_intention + cell counts + SVs	2.34197	1.28748	chr20	62461890
cg03080538	-0.000434669	0.000178696	-2.43244	0.0152399	-0.000320311	0.000157017	-2.03997	0.0417297	methylation ~ maternal_BMI	methylation ~ maternal_BMI+ maternal_age + parity + mat_smk_preg + maternal_education + social_class + bf_intention + cell counts + SVs	2.34197	1.28748	chr8	100891553	COX6C
cg06038247	-0.000662738	0.000237942	-2.78529	0.00548989	-0.000367952	0.000180369	-2.04	0.0417304	methylation ~ maternal_BMI	methylation ~ maternal_BMI+ maternal_age + parity + mat_smk_preg + maternal_education + social_class + bf_intention + cell counts + SVs	2.34197	1.28748	chr11	134008227	JAM3
cg11829253	-0.00119938	0.000523693	-2.29024	0.0222983	-0.000984326	0.000482516	-2.03999	0.0417314	methylation ~ maternal_BMI	methylation ~ maternal_BMI+ maternal_age + parity + mat_smk_preg + maternal_education + social_class + bf_intention + cell counts + SVs	2.34197	1.28748	chr15	77320787	PSTPIP1
cg02209075	-0.000596646	0.000254832	-2.34133	0.0194912	-0.000482156	0.00023635	-2.04001	0.0417317	methylation ~ maternal_BMI	methylation ~ maternal_BMI+ maternal_age + parity + mat_smk_preg + maternal_education + social_class + bf_intention + cell counts + SVs	2.34197	1.28748	chr22	21798794	HIC2
cg15388598	-6.0408e-05	2.4625e-05	-2.45311	0.0143991	-4.20055e-05	2.05916e-05	-2.03993	0.0417338	methylation ~ maternal_BMI	methylation ~ maternal_BMI+ maternal_age + parity + mat_smk_preg + maternal_education + social_class + bf_intention + cell counts + SVs	2.34197	1.28748	chr13	95953941	ABCC4;ABCC4
cg19956712	0.000141643	5.90927e-05	2.39697	0.0167897	8.64361e-05	4.23709e-05	2.03999	0.0417345	methylation ~ maternal_BMI	methylation ~ maternal_BMI+ maternal_age + parity + mat_smk_preg + maternal_education + social_class + bf_intention + cell counts + SVs	2.34197	1.28748	chr11	6440731	APBB1;APBB1
cg12103149	-1.14783e-05	1.65061e-05	-0.695402	0.487033	-2.75239e-05	1.34921e-05	-2.04	0.0417347	methylation ~ maternal_BMI	methylation ~ maternal_BMI+ maternal_age + parity + mat_smk_preg + maternal_education + social_class + bf_intention + cell counts + SVs	2.34197	1.28748	chr6	30181173	TRIM26
cg07008600	-0.00101288	0.000700305	-1.44634	0.148516	-0.00137969	0.000676349	-2.0399	0.0417359	methylation ~ maternal_BMI	methylation ~ maternal_BMI+ maternal_age + parity + mat_smk_preg + maternal_education + social_class + bf_intention + cell counts + SVs	2.34197	1.28748	chr3	33261204	SUSD5
cg04613313	0.0011719	0.000353286	3.31715	0.000955013	0.000564463	0.000276723	2.03981	0.0417449	methylation ~ maternal_BMI	methylation ~ maternal_BMI+ maternal_age + parity + mat_smk_preg + maternal_education + social_class + bf_intention + cell counts + SVs	2.34197	1.28748	chr13	79183823
cg10313368	-0.000784553	0.000357111	-2.19695	0.0283431	-0.000705907	0.000346062	-2.03983	0.0417452	methylation ~ maternal_BMI	methylation ~ maternal_BMI+ maternal_age + parity + mat_smk_preg + maternal_education + social_class + bf_intention + cell counts + SVs	2.34197	1.28748	chr1	8935228	ENO1
cg02382878	0.000388487	0.000225139	1.72554	0.0848723	0.000433662	0.000212589	2.03991	0.0417483	methylation ~ maternal_BMI	methylation ~ maternal_BMI+ maternal_age + parity + mat_smk_preg + maternal_education + social_class + bf_intention + cell counts + SVs	2.34197	1.28748	chr7	26660204
cg16051599	0.00175354	0.000817598	2.14474	0.0323064	0.00112765	0.000552838	2.03974	0.0417513	methylation ~ maternal_BMI	methylation ~ maternal_BMI+ maternal_age + parity + mat_smk_preg + maternal_education + social_class + bf_intention + cell counts + SVs	2.34197	1.28748	chr1	229563383
cg13404054	-0.000182189	0.000104326	-1.74634	0.0812123	-0.000210055	0.000102965	-2.04006	0.0417516	methylation ~ maternal_BMI	methylation ~ maternal_BMI+ maternal_age + parity + mat_smk_preg + maternal_education + social_class + bf_intention + cell counts + SVs	2.34197	1.28748	chr19	15311666	NOTCH3
cg07874284	0.00196494	0.000774159	2.53816	0.0113527	0.00147141	0.000721375	2.03973	0.0417527	methylation ~ maternal_BMI	methylation ~ maternal_BMI+ maternal_age + parity + mat_smk_preg + maternal_education + social_class + bf_intention + cell counts + SVs	2.34197	1.28748	chrX	12809156	PRPS2;PRPS2
cg27516159	0.00155721	0.000564679	2.75769	0.00596843	0.00107793	0.000528472	2.03972	0.0417547	methylation ~ maternal_BMI	methylation ~ maternal_BMI+ maternal_age + parity + mat_smk_preg + maternal_education + social_class + bf_intention + cell counts + SVs	2.34197	1.28748	chr12	1904847	CACNA2D4
cg04918457	-8.75217e-05	0.000143741	-0.608883	0.542795	-0.000212325	0.000104094	-2.03974	0.0417548	methylation ~ maternal_BMI	methylation ~ maternal_BMI+ maternal_age + parity + mat_smk_preg + maternal_education + social_class + bf_intention + cell counts + SVs	2.34197	1.28748	chr19	4759999
cg10216367	8.93274e-05	0.000565381	0.157995	0.874505	0.00067412	0.00033049	2.03976	0.0417551	methylation ~ maternal_BMI	methylation ~ maternal_BMI+ maternal_age + parity + mat_smk_preg + maternal_education + social_class + bf_intention + cell counts + SVs	2.34197	1.28748	chr12	77463484
cg08496086	0.00108551	0.000399	2.72057	0.00667494	0.000804472	0.000394401	2.03973	0.0417552	methylation ~ maternal_BMI	methylation ~ maternal_BMI+ maternal_age + parity + mat_smk_preg + maternal_education + social_class + bf_intention + cell counts + SVs	2.34197	1.28748	chr5	2176142
cg08316417	0.000279463	0.000102092	2.73736	0.00634877	0.000175528	8.60527e-05	2.03978	0.0417553	methylation ~ maternal_BMI	methylation ~ maternal_BMI+ maternal_age + parity + mat_smk_preg + maternal_education + social_class + bf_intention + cell counts + SVs	2.34197	1.28748	chr4	5890430	CRMP1;CRMP1
cg10666081	0.000437898	0.000225609	1.94096	0.0526525	0.000444176	0.000217764	2.03971	0.0417555	methylation ~ maternal_BMI	methylation ~ maternal_BMI+ maternal_age + parity + mat_smk_preg + maternal_education + social_class + bf_intention + cell counts + SVs	2.34197	1.28748	chr2	105985002	FHL2;FHL2;FHL2;FHL2
cg26037936	0.000476596	0.000525646	0.906685	0.364877	0.00100678	0.000493591	2.03971	0.0417557	methylation ~ maternal_BMI	methylation ~ maternal_BMI+ maternal_age + parity + mat_smk_preg + maternal_education + social_class + bf_intention + cell counts + SVs	2.34197	1.28748	chr11	120417671
cg05817758	0.000666127	0.000260959	2.55261	0.0108979	0.000371624	0.000182193	2.03973	0.0417557	methylation ~ maternal_BMI	methylation ~ maternal_BMI+ maternal_age + parity + mat_smk_preg + maternal_education + social_class + bf_intention + cell counts + SVs	2.34197	1.28748	chr11	13030567	RASSF10
cg14698961	-9.05576e-05	7.01206e-05	-1.29145	0.196969	-0.000127167	6.23436e-05	-2.03978	0.0417562	methylation ~ maternal_BMI	methylation ~ maternal_BMI+ maternal_age + parity + mat_smk_preg + maternal_education + social_class + bf_intention + cell counts + SVs	2.34197	1.28748	chr2	48667887	KLRAQ1;KLRAQ1;KLRAQ1;KLRAQ1
cg05218311	-0.000319256	0.000374851	-0.851686	0.394672	-0.000491619	0.000241025	-2.0397	0.0417569	methylation ~ maternal_BMI	methylation ~ maternal_BMI+ maternal_age + parity + mat_smk_preg + maternal_education + social_class + bf_intention + cell counts + SVs	2.34197	1.28748	chr11	79151791	ODZ4
cg24515799	-3.79537e-05	4.1147e-05	-0.922394	0.356634	-7.69214e-05	3.77118e-05	-2.03972	0.0417573	methylation ~ maternal_BMI	methylation ~ maternal_BMI+ maternal_age + parity + mat_smk_preg + maternal_education + social_class + bf_intention + cell counts + SVs	2.34197	1.28748	chr6	149867235	PPIL4
cg15702185	-0.000204619	0.000369128	-0.55433	0.579525	-0.000641388	0.000314454	-2.03969	0.0417582	methylation ~ maternal_BMI	methylation ~ maternal_BMI+ maternal_age + parity + mat_smk_preg + maternal_education + social_class + bf_intention + cell counts + SVs	2.34197	1.28748	chr22	46507771	MIRLET7A3;LOC400931
cg02055483	0.00072745	0.000241419	3.01322	0.00267763	0.000459585	0.000225314	2.03975	0.0417609	methylation ~ maternal_BMI	methylation ~ maternal_BMI+ maternal_age + parity + mat_smk_preg + maternal_education + social_class + bf_intention + cell counts + SVs	2.34197	1.28748	chr11	66188019	NPAS4
cg02403522	7.67184e-05	0.000519981	0.147541	0.88275	0.0006395	0.000313486	2.03996	0.0417623	methylation ~ maternal_BMI	methylation ~ maternal_BMI+ maternal_age + parity + mat_smk_preg + maternal_education + social_class + bf_intention + cell counts + SVs	2.34197	1.28748	chr11	30474351	MPPED2;MPPED2
cg13506485	-0.000493149	0.000199163	-2.47611	0.0135121	-0.000362028	0.000177497	-2.03963	0.0417655	methylation ~ maternal_BMI	methylation ~ maternal_BMI+ maternal_age + parity + mat_smk_preg + maternal_education + social_class + bf_intention + cell counts + SVs	2.34197	1.28748	chr10	95835936	PLCE1
cg21705063	-6.00365e-05	6.1299e-05	-0.979404	0.327716	-0.000108177	5.30368e-05	-2.03967	0.041768	methylation ~ maternal_BMI	methylation ~ maternal_BMI+ maternal_age + parity + mat_smk_preg + maternal_education + social_class + bf_intention + cell counts + SVs	2.34197	1.28748	chr6	108279337	SEC63;SEC63
cg20917554	-0.00013892	6.20613e-05	-2.23843	0.0254977	-8.98311e-05	4.4044e-05	-2.03958	0.0417693	methylation ~ maternal_BMI	methylation ~ maternal_BMI+ maternal_age + parity + mat_smk_preg + maternal_education + social_class + bf_intention + cell counts + SVs	2.34197	1.28748	chr6	110012378	AKD1;FIG4;AKD1;AKD1;AKD1
cg09955715	-0.000157142	0.00034955	-0.449555	0.653168	-0.000586852	0.000287726	-2.03962	0.0417695	methylation ~ maternal_BMI	methylation ~ maternal_BMI+ maternal_age + parity + mat_smk_preg + maternal_education + social_class + bf_intention + cell counts + SVs	2.34197	1.28748	chr19	56098931
cg17916407	-8.42372e-05	5.43116e-05	-1.551	0.121341	-0.000107715	5.28126e-05	-2.03956	0.0417698	methylation ~ maternal_BMI	methylation ~ maternal_BMI+ maternal_age + parity + mat_smk_preg + maternal_education + social_class + bf_intention + cell counts + SVs	2.34197	1.28748	chr14	50234392	KLHDC2
cg25639557	0.000309778	0.000290556	1.06616	0.286712	0.000513095	0.000251568	2.03959	0.0417702	methylation ~ maternal_BMI	methylation ~ maternal_BMI+ maternal_age + parity + mat_smk_preg + maternal_education + social_class + bf_intention + cell counts + SVs	2.34197	1.28748	chr15	91423574	FURIN
cg07017374	-5.60568e-05	2.36355e-05	-2.37172	0.0179695	-4.47018e-05	2.19173e-05	-2.03957	0.0417725	methylation ~ maternal_BMI	methylation ~ maternal_BMI+ maternal_age + parity + mat_smk_preg + maternal_education + social_class + bf_intention + cell counts + SVs	2.34197	1.28748	chr13	28674451	FLT3
cg20498199	-0.000796261	0.00029486	-2.70047	0.00708912	-0.000503485	0.000246857	-2.03959	0.0417737	methylation ~ maternal_BMI	methylation ~ maternal_BMI+ maternal_age + parity + mat_smk_preg + maternal_education + social_class + bf_intention + cell counts + SVs	2.34197	1.28748	chr17	37885610	C17orf37
cg10833014	0.000557126	0.000176198	3.16192	0.00163287	0.000189643	9.29842e-05	2.03952	0.0417737	methylation ~ maternal_BMI	methylation ~ maternal_BMI+ maternal_age + parity + mat_smk_preg + maternal_education + social_class + bf_intention + cell counts + SVs	2.34197	1.28748	chr14	102605952	WDR20;WDR20;HSP90AA1;HSP90AA1;WDR20;WDR20
cg20457394	-6.20861e-05	7.2231e-05	-0.859549	0.390325	-0.000139649	6.84712e-05	-2.03953	0.0417747	methylation ~ maternal_BMI	methylation ~ maternal_BMI+ maternal_age + parity + mat_smk_preg + maternal_education + social_class + bf_intention + cell counts + SVs	2.34197	1.28748	chr1	155247091	HCN3
cg25019648	-3.0014e-05	1.77296e-05	-1.69287	0.0909285	-3.50958e-05	1.72067e-05	-2.03966	0.0417749	methylation ~ maternal_BMI	methylation ~ maternal_BMI+ maternal_age + parity + mat_smk_preg + maternal_education + social_class + bf_intention + cell counts + SVs	2.34197	1.28748	chr17	72353261	BTBD17
cg19189070	0.000633735	0.000803259	0.788954	0.430398	0.00133992	0.000656987	2.0395	0.0417761	methylation ~ maternal_BMI	methylation ~ maternal_BMI+ maternal_age + parity + mat_smk_preg + maternal_education + social_class + bf_intention + cell counts + SVs	2.34197	1.28748	chrX	153696548	PLXNA3
cg21800193	-0.000284167	0.00102666	-0.276787	0.782023	0.00138272	0.000677976	2.03948	0.0417777	methylation ~ maternal_BMI	methylation ~ maternal_BMI+ maternal_age + parity + mat_smk_preg + maternal_education + social_class + bf_intention + cell counts + SVs	2.34197	1.28748	chr6	32186793	NOTCH4
cg17840178	-0.000139444	0.000381995	-0.365041	0.715188	-0.000636953	0.000312309	-2.0395	0.0417781	methylation ~ maternal_BMI	methylation ~ maternal_BMI+ maternal_age + parity + mat_smk_preg + maternal_education + social_class + bf_intention + cell counts + SVs	2.34197	1.28748	chr6	30709803	FLOT1
cg00215922	-0.00146064	0.000699337	-2.08861	0.0370923	-0.00130748	0.000641091	-2.03947	0.0417788	methylation ~ maternal_BMI	methylation ~ maternal_BMI+ maternal_age + parity + mat_smk_preg + maternal_education + social_class + bf_intention + cell counts + SVs	2.34197	1.28748	chr15	76164542	UBE2Q2;UBE2Q2
cg18951718	-0.000744842	0.000793355	-0.938851	0.348122	-0.00143616	0.000704185	-2.03947	0.0417795	methylation ~ maternal_BMI	methylation ~ maternal_BMI+ maternal_age + parity + mat_smk_preg + maternal_education + social_class + bf_intention + cell counts + SVs	2.34197	1.28748	chr12	6745343	LPAR5
cg01764954	-3.52747e-05	3.03123e-05	-1.16371	0.244927	-5.57157e-05	2.73188e-05	-2.03947	0.0417808	methylation ~ maternal_BMI	methylation ~ maternal_BMI+ maternal_age + parity + mat_smk_preg + maternal_education + social_class + bf_intention + cell counts + SVs	2.34197	1.28748	chr15	72476792	GRAMD2
cg25072179	0.000162344	0.00039994	0.40592	0.684922	-0.000557901	0.000273555	-2.03945	0.0417811	methylation ~ maternal_BMI	methylation ~ maternal_BMI+ maternal_age + parity + mat_smk_preg + maternal_education + social_class + bf_intention + cell counts + SVs	2.34197	1.28748	chr11	57004934	APLNR;APLNR
cg00737556	0.00201608	0.000971969	2.07423	0.0384145	0.00157225	0.000770911	2.03947	0.0417815	methylation ~ maternal_BMI	methylation ~ maternal_BMI+ maternal_age + parity + mat_smk_preg + maternal_education + social_class + bf_intention + cell counts + SVs	2.34197	1.28748	chr14	76013302	BATF
cg02543636	-0.000714558	0.00033448	-2.13632	0.0329931	-0.000572666	0.000280792	-2.03947	0.0417837	methylation ~ maternal_BMI	methylation ~ maternal_BMI+ maternal_age + parity + mat_smk_preg + maternal_education + social_class + bf_intention + cell counts + SVs	2.34197	1.28748	chr7	30810183	FAM188B
cg19262637	-0.000988857	0.000462195	-2.13948	0.0327348	-0.000956353	0.000468929	-2.03944	0.0417856	methylation ~ maternal_BMI	methylation ~ maternal_BMI+ maternal_age + parity + mat_smk_preg + maternal_education + social_class + bf_intention + cell counts + SVs	2.34197	1.28748	chr1	240783328
cg20070618	-0.00144496	0.000541728	-2.66732	0.0078196	-0.000638644	0.000313151	-2.03941	0.0417902	methylation ~ maternal_BMI	methylation ~ maternal_BMI+ maternal_age + parity + mat_smk_preg + maternal_education + social_class + bf_intention + cell counts + SVs	2.34197	1.28748	chr6	17934070	KIF13A;KIF13A;KIF13A;KIF13A
cg12963312	-3.04102e-05	2.15869e-05	-1.40873	0.159348	-4.26893e-05	2.09326e-05	-2.03937	0.041791	methylation ~ maternal_BMI	methylation ~ maternal_BMI+ maternal_age + parity + mat_smk_preg + maternal_education + social_class + bf_intention + cell counts + SVs	2.34197	1.28748	chr6	52441723	TRAM2;TRAM2
cg25793736	0.000598102	0.000287621	2.07947	0.0379261	0.000555151	0.000272225	2.03931	0.0417945	methylation ~ maternal_BMI	methylation ~ maternal_BMI+ maternal_age + parity + mat_smk_preg + maternal_education + social_class + bf_intention + cell counts + SVs	2.34197	1.28748	chr4	4629206
cg09508289	0.000644635	0.000360397	1.78868	0.0740898	0.000617386	0.000302736	2.03935	0.0417946	methylation ~ maternal_BMI	methylation ~ maternal_BMI+ maternal_age + parity + mat_smk_preg + maternal_education + social_class + bf_intention + cell counts + SVs	2.34197	1.28748	chr6	3978604
cg12593793	0.000501102	0.000533441	0.939376	0.347852	-0.000595656	0.000292088	-2.0393	0.041796	methylation ~ maternal_BMI	methylation ~ maternal_BMI+ maternal_age + parity + mat_smk_preg + maternal_education + social_class + bf_intention + cell counts + SVs	2.34197	1.28748	chr1	156074135
cg20063963	0.000398875	0.000276156	1.44438	0.149071	0.000529988	0.000259887	2.0393	0.0418017	methylation ~ maternal_BMI	methylation ~ maternal_BMI+ maternal_age + parity + mat_smk_preg + maternal_education + social_class + bf_intention + cell counts + SVs	2.34197	1.28748	chr1	204951166	NFASC;NFASC;NFASC;NFASC
cg24808442	-0.00276351	0.000969924	-2.84921	0.00450764	-0.00110025	0.000539544	-2.03921	0.0418044	methylation ~ maternal_BMI	methylation ~ maternal_BMI+ maternal_age + parity + mat_smk_preg + maternal_education + social_class + bf_intention + cell counts + SVs	2.34197	1.28748	chr1	229439738	RAB4A;SPHAR
cg20985486	-1.07407e-05	2.4784e-05	-0.433374	0.664874	-4.00271e-05	1.96282e-05	-2.03927	0.0418046	methylation ~ maternal_BMI	methylation ~ maternal_BMI+ maternal_age + parity + mat_smk_preg + maternal_education + social_class + bf_intention + cell counts + SVs	2.34197	1.28748	chr12	56510361	RPL41;RPL41
cg05191729	-7.67044e-05	4.46716e-05	-1.71707	0.086397	-8.02914e-05	3.93738e-05	-2.03921	0.0418071	methylation ~ maternal_BMI	methylation ~ maternal_BMI+ maternal_age + parity + mat_smk_preg + maternal_education + social_class + bf_intention + cell counts + SVs	2.34197	1.28748	chr10	74856975	P4HA1;P4HA1;P4HA1;P4HA1
cg25593258	-2.20044e-05	1.29773e-05	-1.69561	0.0903985	-2.55732e-05	1.25406e-05	-2.03923	0.0418089	methylation ~ maternal_BMI	methylation ~ maternal_BMI+ maternal_age + parity + mat_smk_preg + maternal_education + social_class + bf_intention + cell counts + SVs	2.34197	1.28748	chr12	110719041	ATP2A2;ATP2A2;ATP2A2;ATP2A2;ATP2A2;ATP2A2
cg14286845	-3.36597e-05	1.79997e-05	-1.87001	0.0618897	-3.32531e-05	1.63071e-05	-2.03918	0.0418101	methylation ~ maternal_BMI	methylation ~ maternal_BMI+ maternal_age + parity + mat_smk_preg + maternal_education + social_class + bf_intention + cell counts + SVs	2.34197	1.28748	chr9	115513482	SNX30
cg02032696	-2.53354e-05	1.4658e-05	-1.72843	0.0843384	-2.8905e-05	1.4175e-05	-2.03916	0.0418104	methylation ~ maternal_BMI	methylation ~ maternal_BMI+ maternal_age + parity + mat_smk_preg + maternal_education + social_class + bf_intention + cell counts + SVs	2.34197	1.28748	chr14	67982198	TMEM229B
cg10782633	5.18062e-05	2.27091e-05	2.2813	0.0228312	4.23798e-05	2.07819e-05	2.03927	0.0418122	methylation ~ maternal_BMI	methylation ~ maternal_BMI+ maternal_age + parity + mat_smk_preg + maternal_education + social_class + bf_intention + cell counts + SVs	2.34197	1.28748	chr1	1027572	C1orf159
cg21210985	-2.40694e-05	2.35453e-05	-1.02226	0.307	-4.08744e-05	2.0045e-05	-2.03913	0.0418125	methylation ~ maternal_BMI	methylation ~ maternal_BMI+ maternal_age + parity + mat_smk_preg + maternal_education + social_class + bf_intention + cell counts + SVs	2.34197	1.28748	chr9	36258600	GNE;GNE
cg02254551	-0.000537203	0.000482667	-1.11299	0.266085	-0.000871404	0.000427339	-2.03914	0.0418127	methylation ~ maternal_BMI	methylation ~ maternal_BMI+ maternal_age + parity + mat_smk_preg + maternal_education + social_class + bf_intention + cell counts + SVs	2.34197	1.28748	chr16	56998544	CETP
cg10010386	-5.09519e-05	2.56697e-05	-1.9849	0.0475349	-5.30728e-05	2.6027e-05	-2.03914	0.0418129	methylation ~ maternal_BMI	methylation ~ maternal_BMI+ maternal_age + parity + mat_smk_preg + maternal_education + social_class + bf_intention + cell counts + SVs	2.34197	1.28748	chr19	34012747	PEPD;PEPD;PEPD;PEPD;PEPD;PEPD
cg02072231	-8.19383e-05	5.22181e-05	-1.56916	0.117064	-9.21617e-05	4.51939e-05	-2.03925	0.0418136	methylation ~ maternal_BMI	methylation ~ maternal_BMI+ maternal_age + parity + mat_smk_preg + maternal_education + social_class + bf_intention + cell counts + SVs	2.34197	1.28748	chr2	202508310	ALS2CR4;ALS2CR4
cg01357381	0.000109956	0.00024851	0.442459	0.65829	-0.00036075	0.000176914	-2.03913	0.041815	methylation ~ maternal_BMI	methylation ~ maternal_BMI+ maternal_age + parity + mat_smk_preg + maternal_education + social_class + bf_intention + cell counts + SVs	2.34197	1.28748	chr10	3239689
cg23298443	-0.000800219	0.000499066	-1.60343	0.109279	-0.000956891	0.000469267	-2.03912	0.0418159	methylation ~ maternal_BMI	methylation ~ maternal_BMI+ maternal_age + parity + mat_smk_preg + maternal_education + social_class + bf_intention + cell counts + SVs	2.34197	1.28748	chr7	158818164	LOC154822
cg10036686	-0.00189182	0.000711701	-2.65816	0.00803203	-0.000830295	0.000407186	-2.03911	0.0418179	methylation ~ maternal_BMI	methylation ~ maternal_BMI+ maternal_age + parity + mat_smk_preg + maternal_education + social_class + bf_intention + cell counts + SVs	2.34197	1.28748	chr7	26341566	SNX10
cg25329589	-2.43163e-05	1.63872e-05	-1.48386	0.138288	-3.11329e-05	1.52679e-05	-2.03911	0.0418193	methylation ~ maternal_BMI	methylation ~ maternal_BMI+ maternal_age + parity + mat_smk_preg + maternal_education + social_class + bf_intention + cell counts + SVs	2.34197	1.28748	chr2	220492186	SLC4A3;SLC4A3
cg14756071	-0.000100336	0.000426771	-0.235105	0.814194	-0.000611327	0.000299808	-2.03906	0.0418207	methylation ~ maternal_BMI	methylation ~ maternal_BMI+ maternal_age + parity + mat_smk_preg + maternal_education + social_class + bf_intention + cell counts + SVs	2.34197	1.28748	chr6	170101455	C6orf120;WDR27
cg14821842	-1.49625e-05	3.97397e-05	-0.376513	0.706647	-6.4156e-05	3.14638e-05	-2.03904	0.0418235	methylation ~ maternal_BMI	methylation ~ maternal_BMI+ maternal_age + parity + mat_smk_preg + maternal_education + social_class + bf_intention + cell counts + SVs	2.34197	1.28748	chr8	118532860	MED30
cg17537380	-0.000514471	0.000176417	-2.91622	0.00365376	-0.000292342	0.000143373	-2.03904	0.0418252	methylation ~ maternal_BMI	methylation ~ maternal_BMI+ maternal_age + parity + mat_smk_preg + maternal_education + social_class + bf_intention + cell counts + SVs	2.34197	1.28748	chr6	87649596	HTR1E
cg26158950	0.000236861	6.72792e-05	3.52057	0.000458161	0.000109466	5.36844e-05	2.03906	0.0418264	methylation ~ maternal_BMI	methylation ~ maternal_BMI+ maternal_age + parity + mat_smk_preg + maternal_education + social_class + bf_intention + cell counts + SVs	2.34197	1.28748	chr6	21667166	FLJ22536
cg23425316	0.000378233	0.000146623	2.57962	0.0100954	0.00027262	0.000133694	2.03914	0.0418276	methylation ~ maternal_BMI	methylation ~ maternal_BMI+ maternal_age + parity + mat_smk_preg + maternal_education + social_class + bf_intention + cell counts + SVs	2.34197	1.28748	chr14	73706449	PAPLN
cg09142858	-0.00111547	0.000469134	-2.37773	0.0176799	-0.000774342	0.000379768	-2.03899	0.0418286	methylation ~ maternal_BMI	methylation ~ maternal_BMI+ maternal_age + parity + mat_smk_preg + maternal_education + social_class + bf_intention + cell counts + SVs	2.34197	1.28748	chr16	85146088	FAM92B;FAM92B
cg01320433	-0.00111786	0.000777766	-1.43727	0.151074	-0.00155943	0.000764811	-2.03897	0.0418293	methylation ~ maternal_BMI	methylation ~ maternal_BMI+ maternal_age + parity + mat_smk_preg + maternal_education + social_class + bf_intention + cell counts + SVs	2.34197	1.28748	chr6	169630013	THBS2
cg05242915	-0.00138629	0.000889514	-1.55848	0.119558	-0.00173972	0.000853234	-2.03897	0.0418306	methylation ~ maternal_BMI	methylation ~ maternal_BMI+ maternal_age + parity + mat_smk_preg + maternal_education + social_class + bf_intention + cell counts + SVs	2.34197	1.28748	chr19	1263080
cg10149976	0.000562647	0.000183065	3.07348	0.00219583	0.000213521	0.00010472	2.03897	0.0418308	methylation ~ maternal_BMI	methylation ~ maternal_BMI+ maternal_age + parity + mat_smk_preg + maternal_education + social_class + bf_intention + cell counts + SVs	2.34197	1.28748	chr14	52535953	NID2
cg18499201	-0.000788355	0.000602925	-1.30755	0.191449	-0.00101887	0.000499695	-2.03899	0.0418338	methylation ~ maternal_BMI	methylation ~ maternal_BMI+ maternal_age + parity + mat_smk_preg + maternal_education + social_class + bf_intention + cell counts + SVs	2.34197	1.28748	chr17	77395887	HRNBP3
cg14902204	0.0028094	0.00135155	2.07865	0.0380022	0.00276824	0.00135771	2.0389	0.0418354	methylation ~ maternal_BMI	methylation ~ maternal_BMI+ maternal_age + parity + mat_smk_preg + maternal_education + social_class + bf_intention + cell counts + SVs	2.34197	1.28748	chr2	131046313
cg23739027	0.000839862	0.000467687	1.79578	0.0729517	0.000888709	0.000435868	2.03894	0.0418357	methylation ~ maternal_BMI	methylation ~ maternal_BMI+ maternal_age + parity + mat_smk_preg + maternal_education + social_class + bf_intention + cell counts + SVs	2.34197	1.28748	chr6	31850912	EHMT2;EHMT2
cg03702732	-2.5023e-05	0.00082905	-0.0301828	0.97593	0.00103441	0.000507334	2.03891	0.0418371	methylation ~ maternal_BMI	methylation ~ maternal_BMI+ maternal_age + parity + mat_smk_preg + maternal_education + social_class + bf_intention + cell counts + SVs	2.34197	1.28748	chr6	149283123	UST
cg21948906	0.000465885	0.000143807	3.23965	0.00125162	0.000142477	6.98798e-05	2.03888	0.0418373	methylation ~ maternal_BMI	methylation ~ maternal_BMI+ maternal_age + parity + mat_smk_preg + maternal_education + social_class + bf_intention + cell counts + SVs	2.34197	1.28748	chr3	113414908	KIAA2018
cg04216070	0.000190939	0.000290956	0.656246	0.511878	0.000490112	0.000240377	2.03893	0.0418393	methylation ~ maternal_BMI	methylation ~ maternal_BMI+ maternal_age + parity + mat_smk_preg + maternal_education + social_class + bf_intention + cell counts + SVs	2.34197	1.28748	chr15	101712402
cg20761810	0.000428826	0.000202523	2.11742	0.0345722	0.000414422	0.000203255	2.03893	0.0418405	methylation ~ maternal_BMI	methylation ~ maternal_BMI+ maternal_age + parity + mat_smk_preg + maternal_education + social_class + bf_intention + cell counts + SVs	2.34197	1.28748	chr8	140723642
cg12594237	-0.000528757	0.000241946	-2.18544	0.0291853	-0.000450449	0.000220924	-2.03893	0.0418418	methylation ~ maternal_BMI	methylation ~ maternal_BMI+ maternal_age + parity + mat_smk_preg + maternal_education + social_class + bf_intention + cell counts + SVs	2.34197	1.28748	chr12	4399955	CCND2
cg12201110	0.000297487	0.000297776	0.999031	0.318116	0.000472386	0.000231696	2.03882	0.0418453	methylation ~ maternal_BMI	methylation ~ maternal_BMI+ maternal_age + parity + mat_smk_preg + maternal_education + social_class + bf_intention + cell counts + SVs	2.34197	1.28748	chr5	95321963
cg10666410	-5.16488e-05	3.53031e-05	-1.46301	0.143901	-6.66028e-05	3.26678e-05	-2.03879	0.0418477	methylation ~ maternal_BMI	methylation ~ maternal_BMI+ maternal_age + parity + mat_smk_preg + maternal_education + social_class + bf_intention + cell counts + SVs	2.34197	1.28748	chr5	133562090	PPP2CA
cg05941634	-6.8273e-05	9.47751e-05	-0.720369	0.471535	-0.000166262	8.15478e-05	-2.03883	0.0418483	methylation ~ maternal_BMI	methylation ~ maternal_BMI+ maternal_age + parity + mat_smk_preg + maternal_education + social_class + bf_intention + cell counts + SVs	2.34197	1.28748	chr2	97481230	CNNM3;CNNM3
cg26892368	-0.000105526	3.46029e-05	-3.04965	0.00237633	-6.21425e-05	3.04797e-05	-2.03882	0.0418507	methylation ~ maternal_BMI	methylation ~ maternal_BMI+ maternal_age + parity + mat_smk_preg + maternal_education + social_class + bf_intention + cell counts + SVs	2.34197	1.28748	chr10	97416665	ALDH18A1;ALDH18A1
cg19113201	0.000610993	0.000609065	1.00316	0.316119	0.00108129	0.000530367	2.03876	0.041851	methylation ~ maternal_BMI	methylation ~ maternal_BMI+ maternal_age + parity + mat_smk_preg + maternal_education + social_class + bf_intention + cell counts + SVs	2.34197	1.28748	chr17	10541401	MYH3
cg18555433	0.000932747	0.000358563	2.60135	0.00947647	0.000676025	0.000331592	2.03872	0.0418544	methylation ~ maternal_BMI	methylation ~ maternal_BMI+ maternal_age + parity + mat_smk_preg + maternal_education + social_class + bf_intention + cell counts + SVs	2.34197	1.28748	chr22	32598479	RFPL2;RFPL2;RFPL2;RFPL2
cg24786579	-2.40789e-05	1.1637e-05	-2.06916	0.0388924	-2.32201e-05	1.13892e-05	-2.03878	0.0418547	methylation ~ maternal_BMI	methylation ~ maternal_BMI+ maternal_age + parity + mat_smk_preg + maternal_education + social_class + bf_intention + cell counts + SVs	2.34197	1.28748	chr12	32832461	DNM1L;DNM1L;DNM1L
cg23746148	-0.000634979	0.000289429	-2.1939	0.0285619	-0.000578122	0.000283576	-2.03868	0.0418589	methylation ~ maternal_BMI	methylation ~ maternal_BMI+ maternal_age + parity + mat_smk_preg + maternal_education + social_class + bf_intention + cell counts + SVs	2.34197	1.28748	chr6	135271801	ALDH8A1;ALDH8A1
cg24228503	0.000223532	0.000223442	1.00041	0.31745	0.000370211	0.000181594	2.03867	0.0418591	methylation ~ maternal_BMI	methylation ~ maternal_BMI+ maternal_age + parity + mat_smk_preg + maternal_education + social_class + bf_intention + cell counts + SVs	2.34197	1.28748	chr19	40334545	FBL
cg13531268	-1.78812e-05	2.65549e-05	-0.673368	0.500931	-4.84401e-05	2.37603e-05	-2.0387	0.0418607	methylation ~ maternal_BMI	methylation ~ maternal_BMI+ maternal_age + parity + mat_smk_preg + maternal_education + social_class + bf_intention + cell counts + SVs	2.34197	1.28748	chr11	95523587	FAM76B;CEP57
cg15940128	-0.00126131	0.000495734	-2.54433	0.0111589	-0.000909069	0.000445908	-2.03869	0.0418618	methylation ~ maternal_BMI	methylation ~ maternal_BMI+ maternal_age + parity + mat_smk_preg + maternal_education + social_class + bf_intention + cell counts + SVs	2.34197	1.28748	chr11	61897512	INCENP;INCENP
cg14913688	0.000304561	0.000303843	1.00236	0.316505	0.000542258	0.000265989	2.03864	0.0418629	methylation ~ maternal_BMI	methylation ~ maternal_BMI+ maternal_age + parity + mat_smk_preg + maternal_education + social_class + bf_intention + cell counts + SVs	2.34197	1.28748	chr1	116039225
cg26272150	0.000500766	0.00035954	1.3928	0.164123	0.000729637	0.000357885	2.03875	0.0418632	methylation ~ maternal_BMI	methylation ~ maternal_BMI+ maternal_age + parity + mat_smk_preg + maternal_education + social_class + bf_intention + cell counts + SVs	2.34197	1.28748	chr10	1167786	WDR37
cg26465715	-0.000573241	0.00023528	-2.43642	0.0150768	-0.000359626	0.000176403	-2.03866	0.0418642	methylation ~ maternal_BMI	methylation ~ maternal_BMI+ maternal_age + parity + mat_smk_preg + maternal_education + social_class + bf_intention + cell counts + SVs	2.34197	1.28748	chr10	102023686	CWF19L1
cg25247402	-0.000160018	0.00053494	-0.299133	0.764925	0.000704704	0.000345676	2.03862	0.0418644	methylation ~ maternal_BMI	methylation ~ maternal_BMI+ maternal_age + parity + mat_smk_preg + maternal_education + social_class + bf_intention + cell counts + SVs	2.34197	1.28748	chr10	126134671
cg19313495	0.00104029	0.000613817	1.69479	0.0905476	0.000910999	0.000446872	2.03861	0.0418655	methylation ~ maternal_BMI	methylation ~ maternal_BMI+ maternal_age + parity + mat_smk_preg + maternal_education + social_class + bf_intention + cell counts + SVs	2.34197	1.28748	chr11	1953846	TNNT3;TNNT3;TNNT3;TNNT3
cg05598205	-7.03209e-05	3.16763e-05	-2.21998	0.0267527	-6.221e-05	3.05118e-05	-2.03888	0.0418662	methylation ~ maternal_BMI	methylation ~ maternal_BMI+ maternal_age + parity + mat_smk_preg + maternal_education + social_class + bf_intention + cell counts + SVs	2.34197	1.28748	chr16	46723426	ORC6L;VPS35
cg01740034	0.000471843	0.000378124	1.24785	0.212491	0.000657242	0.000322404	2.03856	0.0418704	methylation ~ maternal_BMI	methylation ~ maternal_BMI+ maternal_age + parity + mat_smk_preg + maternal_education + social_class + bf_intention + cell counts + SVs	2.34197	1.28748	chr7	156263963
cg16431687	-2.06927e-05	1.96141e-05	-1.05499	0.291785	-3.61288e-05	1.77226e-05	-2.03857	0.0418723	methylation ~ maternal_BMI	methylation ~ maternal_BMI+ maternal_age + parity + mat_smk_preg + maternal_education + social_class + bf_intention + cell counts + SVs	2.34197	1.28748	chr12	89919797	GALNT4;WDR51B
cg15219433	-6.77135e-05	2.69179e-05	-2.51555	0.0121018	-5.17618e-05	2.53914e-05	-2.03855	0.0418727	methylation ~ maternal_BMI	methylation ~ maternal_BMI+ maternal_age + parity + mat_smk_preg + maternal_education + social_class + bf_intention + cell counts + SVs	2.34197	1.28748	chr5	55290763	IL6ST;IL6ST
cg00899483	0.00039748	0.000174269	2.28084	0.0228518	0.000191545	9.39604e-05	2.03857	0.0418728	methylation ~ maternal_BMI	methylation ~ maternal_BMI+ maternal_age + parity + mat_smk_preg + maternal_education + social_class + bf_intention + cell counts + SVs	2.34197	1.28748	chr17	40440503	STAT5A
cg12805580	-4.94351e-05	2.95439e-05	-1.67328	0.0947129	-5.44348e-05	2.67021e-05	-2.0386	0.0418728	methylation ~ maternal_BMI	methylation ~ maternal_BMI+ maternal_age + parity + mat_smk_preg + maternal_education + social_class + bf_intention + cell counts + SVs	2.34197	1.28748	chr8	144329018	ZFP41
cg20090108	-9.34777e-05	3.91258e-05	-2.38916	0.0171586	-7.62838e-05	3.74173e-05	-2.03873	0.0418767	methylation ~ maternal_BMI	methylation ~ maternal_BMI+ maternal_age + parity + mat_smk_preg + maternal_education + social_class + bf_intention + cell counts + SVs	2.34197	1.28748	chr11	88242488	GRM5;GRM5
cg15786205	0.000830015	0.000267259	3.10566	0.00197423	0.000418092	0.000205092	2.03856	0.0418769	methylation ~ maternal_BMI	methylation ~ maternal_BMI+ maternal_age + parity + mat_smk_preg + maternal_education + social_class + bf_intention + cell counts + SVs	2.34197	1.28748	chr6	108495578	NR2E1
cg13899529	-0.00016855	8.588e-05	-1.96262	0.0500779	-0.000136032	6.67307e-05	-2.03853	0.041877	methylation ~ maternal_BMI	methylation ~ maternal_BMI+ maternal_age + parity + mat_smk_preg + maternal_education + social_class + bf_intention + cell counts + SVs	2.34197	1.28748	chr2	25265586	EFR3B
cg16744438	0.00203308	0.000644404	3.15497	0.00167183	0.000756052	0.000370895	2.03845	0.041881	methylation ~ maternal_BMI	methylation ~ maternal_BMI+ maternal_age + parity + mat_smk_preg + maternal_education + social_class + bf_intention + cell counts + SVs	2.34197	1.28748	chr11	118657127	DDX6
cg02234352	-0.000333674	0.000238334	-1.40003	0.161941	-0.000462672	0.000226969	-2.03848	0.0418832	methylation ~ maternal_BMI	methylation ~ maternal_BMI+ maternal_age + parity + mat_smk_preg + maternal_education + social_class + bf_intention + cell counts + SVs	2.34197	1.28748	chr8	7571936	FAM90A13;FAM90A14
cg03667819	-0.00241166	0.00101316	-2.38034	0.0175572	-0.00106217	0.000521067	-2.03845	0.041884	methylation ~ maternal_BMI	methylation ~ maternal_BMI+ maternal_age + parity + mat_smk_preg + maternal_education + social_class + bf_intention + cell counts + SVs	2.34197	1.28748	chr7	28892206
cg19920161	-0.000920617	0.000451896	-2.03723	0.0419927	-0.000730567	0.000358397	-2.03843	0.0418844	methylation ~ maternal_BMI	methylation ~ maternal_BMI+ maternal_age + parity + mat_smk_preg + maternal_education + social_class + bf_intention + cell counts + SVs	2.34197	1.28748	chr19	52877446	ZNF880
cg08623810	-0.00070311	0.000585604	-1.20066	0.230279	-0.00116371	0.000570889	-2.03842	0.0418854	methylation ~ maternal_BMI	methylation ~ maternal_BMI+ maternal_age + parity + mat_smk_preg + maternal_education + social_class + bf_intention + cell counts + SVs	2.34197	1.28748	chr11	64427416	NRXN2;NRXN2
cg02723558	3.35233e-05	0.000491735	0.0681735	0.945667	0.000648117	0.000317949	2.03843	0.0418865	methylation ~ maternal_BMI	methylation ~ maternal_BMI+ maternal_age + parity + mat_smk_preg + maternal_education + social_class + bf_intention + cell counts + SVs	2.34197	1.28748	chr11	27536073	BDNFOS
cg02870676	0.000207494	0.000197655	1.04978	0.294175	0.000359816	0.000176517	2.03842	0.0418871	methylation ~ maternal_BMI	methylation ~ maternal_BMI+ maternal_age + parity + mat_smk_preg + maternal_education + social_class + bf_intention + cell counts + SVs	2.34197	1.28748	chr18	55888832	NEDD4L;NEDD4L;NEDD4L;NEDD4L;NEDD4L;NEDD4L;NEDD4L;NEDD4L;NEDD4L;NEDD4L
cg03551161	-3.70873e-05	3.34221e-05	-1.10966	0.267515	-6.33104e-05	3.10591e-05	-2.03839	0.0418889	methylation ~ maternal_BMI	methylation ~ maternal_BMI+ maternal_age + parity + mat_smk_preg + maternal_education + social_class + bf_intention + cell counts + SVs	2.34197	1.28748	chr22	31090223	OSBP2
cg02010342	0.000296873	0.000406321	0.730638	0.465238	-0.000566555	0.000277946	-2.03836	0.0418907	methylation ~ maternal_BMI	methylation ~ maternal_BMI+ maternal_age + parity + mat_smk_preg + maternal_education + social_class + bf_intention + cell counts + SVs	2.34197	1.28748	chr17	79485934
cg07138101	-5.20499e-05	2.84203e-05	-1.83143	0.0674501	-5.3625e-05	2.63086e-05	-2.0383	0.0418978	methylation ~ maternal_BMI	methylation ~ maternal_BMI+ maternal_age + parity + mat_smk_preg + maternal_education + social_class + bf_intention + cell counts + SVs	2.34197	1.28748	chr22	40742427	ADSL;ADSL
cg16487280	4.91009e-05	0.000287246	0.170937	0.864322	-0.000383271	0.000188035	-2.03829	0.0418986	methylation ~ maternal_BMI	methylation ~ maternal_BMI+ maternal_age + parity + mat_smk_preg + maternal_education + social_class + bf_intention + cell counts + SVs	2.34197	1.28748	chr20	42295503	MYBL2
cg03532815	0.000309211	0.0002577	1.19989	0.230582	0.000343315	0.00016843	2.03832	0.0418986	methylation ~ maternal_BMI	methylation ~ maternal_BMI+ maternal_age + parity + mat_smk_preg + maternal_education + social_class + bf_intention + cell counts + SVs	2.34197	1.28748	chr19	18771327	KLHL26
cg04010471	-2.52597e-05	1.0811e-05	-2.33648	0.0197428	-2.10151e-05	1.03101e-05	-2.0383	0.0419011	methylation ~ maternal_BMI	methylation ~ maternal_BMI+ maternal_age + parity + mat_smk_preg + maternal_education + social_class + bf_intention + cell counts + SVs	2.34197	1.28748	chr13	107570209
cg26839863	-5.07021e-05	2.52893e-05	-2.00488	0.0453525	-5.15493e-05	2.52906e-05	-2.03828	0.0419018	methylation ~ maternal_BMI	methylation ~ maternal_BMI+ maternal_age + parity + mat_smk_preg + maternal_education + social_class + bf_intention + cell counts + SVs	2.34197	1.28748	chr10	21814793	C10orf140
cg08067352	-5.41684e-05	1.96118e-05	-2.76203	0.00589083	-3.8227e-05	1.87551e-05	-2.03822	0.0419049	methylation ~ maternal_BMI	methylation ~ maternal_BMI+ maternal_age + parity + mat_smk_preg + maternal_education + social_class + bf_intention + cell counts + SVs	2.34197	1.28748	chr7	33102463	NT5C3;NT5C3
cg23494140	-9.41039e-06	5.40302e-05	-0.174169	0.861783	-7.535e-05	3.69672e-05	-2.03829	0.0419063	methylation ~ maternal_BMI	methylation ~ maternal_BMI+ maternal_age + parity + mat_smk_preg + maternal_education + social_class + bf_intention + cell counts + SVs	2.34197	1.28748	chr13	78493671	EDNRB;EDNRB;EDNRB
cg19414706	-0.000151887	0.000198648	-0.764602	0.444763	-0.000369238	0.000181152	-2.03827	0.0419066	methylation ~ maternal_BMI	methylation ~ maternal_BMI+ maternal_age + parity + mat_smk_preg + maternal_education + social_class + bf_intention + cell counts + SVs	2.34197	1.28748	chr8	76319215
cg09649799	-1.33351e-05	0.000181568	-0.0734444	0.941473	-0.00024687	0.000121125	-2.03814	0.0419139	methylation ~ maternal_BMI	methylation ~ maternal_BMI+ maternal_age + parity + mat_smk_preg + maternal_education + social_class + bf_intention + cell counts + SVs	2.34197	1.28748	chr1	26663241	AIM1L
cg19456938	-0.000804532	0.000330049	-2.43761	0.0150277	-0.000534694	0.000262342	-2.03816	0.0419145	methylation ~ maternal_BMI	methylation ~ maternal_BMI+ maternal_age + parity + mat_smk_preg + maternal_education + social_class + bf_intention + cell counts + SVs	2.34197	1.28748	chr3	114012806	TIGIT
cg15099042	-3.15163e-05	1.72329e-05	-1.82885	0.0678368	-3.36669e-05	1.65186e-05	-2.03812	0.0419155	methylation ~ maternal_BMI	methylation ~ maternal_BMI+ maternal_age + parity + mat_smk_preg + maternal_education + social_class + bf_intention + cell counts + SVs	2.34197	1.28748	chr20	44563274	PCIF1
cg15747133	1.18089e-05	0.000119459	0.0988528	0.921283	-0.00017283	8.47973e-05	-2.03816	0.0419177	methylation ~ maternal_BMI	methylation ~ maternal_BMI+ maternal_age + parity + mat_smk_preg + maternal_education + social_class + bf_intention + cell counts + SVs	2.34197	1.28748	chr18	268601	THOC1
cg18183014	-7.92884e-05	2.85723e-05	-2.77501	0.00566351	-5.07529e-05	2.49021e-05	-2.0381	0.0419185	methylation ~ maternal_BMI	methylation ~ maternal_BMI+ maternal_age + parity + mat_smk_preg + maternal_education + social_class + bf_intention + cell counts + SVs	2.34197	1.28748	chr1	47779854	STIL;STIL
cg15468423	-0.0013177	0.000524072	-2.51436	0.0121416	-0.000928667	0.00045566	-2.03807	0.0419195	methylation ~ maternal_BMI	methylation ~ maternal_BMI+ maternal_age + parity + mat_smk_preg + maternal_education + social_class + bf_intention + cell counts + SVs	2.34197	1.28748	chr19	2700763	GNG7
cg24219734	-5.60078e-05	2.60634e-05	-2.14891	0.0319758	-4.97784e-05	2.44241e-05	-2.03809	0.0419198	methylation ~ maternal_BMI	methylation ~ maternal_BMI+ maternal_age + parity + mat_smk_preg + maternal_education + social_class + bf_intention + cell counts + SVs	2.34197	1.28748	chr6	139695859	CITED2;CITED2;CITED2
cg03432151	-6.82859e-05	0.000197744	-0.345324	0.729952	-0.000319732	0.000156881	-2.03805	0.0419213	methylation ~ maternal_BMI	methylation ~ maternal_BMI+ maternal_age + parity + mat_smk_preg + maternal_education + social_class + bf_intention + cell counts + SVs	2.34197	1.28748	chr15	89745000	ABHD2;ABHD2
cg01574564	-5.95743e-05	6.69376e-05	-0.889998	0.37377	-0.000107798	5.28908e-05	-2.03812	0.0419223	methylation ~ maternal_BMI	methylation ~ maternal_BMI+ maternal_age + parity + mat_smk_preg + maternal_education + social_class + bf_intention + cell counts + SVs	2.34197	1.28748	chr7	115851459	TES
cg21912461	-0.00040689	0.000577907	-0.704075	0.481613	-0.0008688	0.000426291	-2.03804	0.0419225	methylation ~ maternal_BMI	methylation ~ maternal_BMI+ maternal_age + parity + mat_smk_preg + maternal_education + social_class + bf_intention + cell counts + SVs	2.34197	1.28748	chr12	121145536
cg23079808	1.59116e-05	0.000706673	0.0225162	0.982042	-0.00087388	0.000428786	-2.03803	0.0419238	methylation ~ maternal_BMI	methylation ~ maternal_BMI+ maternal_age + parity + mat_smk_preg + maternal_education + social_class + bf_intention + cell counts + SVs	2.34197	1.28748	chr12	6493003	LTBR
cg06994022	-0.00177517	0.000719528	-2.46713	0.0138513	-0.000970814	0.000476354	-2.03801	0.0419248	methylation ~ maternal_BMI	methylation ~ maternal_BMI+ maternal_age + parity + mat_smk_preg + maternal_education + social_class + bf_intention + cell counts + SVs	2.34197	1.28748	chr18	45660070
cg03754361	0.000469115	0.000406281	1.15466	0.248625	0.0005401	0.000265	2.03811	0.0419261	methylation ~ maternal_BMI	methylation ~ maternal_BMI+ maternal_age + parity + mat_smk_preg + maternal_education + social_class + bf_intention + cell counts + SVs	2.34197	1.28748	chr16	12414821	SNX29
cg06072021	-2.36696e-05	3.16327e-05	-0.748265	0.454546	-5.47382e-05	2.68585e-05	-2.03802	0.0419264	methylation ~ maternal_BMI	methylation ~ maternal_BMI+ maternal_age + parity + mat_smk_preg + maternal_education + social_class + bf_intention + cell counts + SVs	2.34197	1.28748	chr11	128564106	FLI1;FLI1;FLI1
cg24458314	-0.000838072	0.000487702	-1.71841	0.0861516	-0.000854904	0.000419484	-2.03799	0.0419276	methylation ~ maternal_BMI	methylation ~ maternal_BMI+ maternal_age + parity + mat_smk_preg + maternal_education + social_class + bf_intention + cell counts + SVs	2.34197	1.28748	chr7	18679329	HDAC9;HDAC9;HDAC9;HDAC9;HDAC9
cg22037593	-4.70293e-05	3.10892e-05	-1.51272	0.130791	-6.3734e-05	3.12727e-05	-2.03801	0.0419281	methylation ~ maternal_BMI	methylation ~ maternal_BMI+ maternal_age + parity + mat_smk_preg + maternal_education + social_class + bf_intention + cell counts + SVs	2.34197	1.28748	chr5	132148963	ANKRD43
ch.4.3207570F	-0.000128734	0.000511812	-0.251526	0.801479	-0.000835352	0.000409895	-2.03797	0.0419294	methylation ~ maternal_BMI	methylation ~ maternal_BMI+ maternal_age + parity + mat_smk_preg + maternal_education + social_class + bf_intention + cell counts + SVs	2.34197	1.28748	chr4	176299567
cg10632328	-0.000455275	0.000152126	-2.99274	0.00286128	-0.000256841	0.000126023	-2.03805	0.0419295	methylation ~ maternal_BMI	methylation ~ maternal_BMI+ maternal_age + parity + mat_smk_preg + maternal_education + social_class + bf_intention + cell counts + SVs	2.34197	1.28748	chr17	78389079	FLJ35220;LOC100294362;FLJ35220;FLJ35220
cg26233374	-6.62264e-05	7.59262e-05	-0.872247	0.383369	-0.000131923	6.47305e-05	-2.03803	0.0419305	methylation ~ maternal_BMI	methylation ~ maternal_BMI+ maternal_age + parity + mat_smk_preg + maternal_education + social_class + bf_intention + cell counts + SVs	2.34197	1.28748	chr5	43603643	NNT;NNT
cg06118571	0.00142128	0.000792641	1.79309	0.0733768	0.00145519	0.000714047	2.03795	0.041931	methylation ~ maternal_BMI	methylation ~ maternal_BMI+ maternal_age + parity + mat_smk_preg + maternal_education + social_class + bf_intention + cell counts + SVs	2.34197	1.28748	chr1	6137768	KCNAB2;KCNAB2
cg13585985	-0.00192106	0.000675132	-2.84546	0.00456122	-0.00106054	0.000520393	-2.03797	0.041932	methylation ~ maternal_BMI	methylation ~ maternal_BMI+ maternal_age + parity + mat_smk_preg + maternal_education + social_class + bf_intention + cell counts + SVs	2.34197	1.28748	chr6	112668401	RFPL4B
cg05487890	0.000444733	0.000217614	2.04368	0.0413566	0.000416686	0.000204456	2.03802	0.0419331	methylation ~ maternal_BMI	methylation ~ maternal_BMI+ maternal_age + parity + mat_smk_preg + maternal_education + social_class + bf_intention + cell counts + SVs	2.34197	1.28748	chr16	746946	FBXL16
cg26852645	0.000318276	0.000295303	1.0778	0.281489	0.000540789	0.000265358	2.03796	0.0419339	methylation ~ maternal_BMI	methylation ~ maternal_BMI+ maternal_age + parity + mat_smk_preg + maternal_education + social_class + bf_intention + cell counts + SVs	2.34197	1.28748	chr10	126278502	LHPP;LHPP
cg03371404	-5.79324e-05	2.86316e-05	-2.02338	0.0434045	-5.3187e-05	2.60985e-05	-2.03793	0.0419352	methylation ~ maternal_BMI	methylation ~ maternal_BMI+ maternal_age + parity + mat_smk_preg + maternal_education + social_class + bf_intention + cell counts + SVs	2.34197	1.28748	chr2	241525653	CAPN10;CAPN10;CAPN10;CAPN10
cg00906319	-9.99823e-06	3.0593e-05	-0.326815	0.743905	-5.36198e-05	2.631e-05	-2.038	0.0419367	methylation ~ maternal_BMI	methylation ~ maternal_BMI+ maternal_age + parity + mat_smk_preg + maternal_education + social_class + bf_intention + cell counts + SVs	2.34197	1.28748	chr10	35105098	PARD3
cg11959387	-0.000541427	0.000271497	-1.99423	0.0465048	-0.000523979	0.000257116	-2.03791	0.0419371	methylation ~ maternal_BMI	methylation ~ maternal_BMI+ maternal_age + parity + mat_smk_preg + maternal_education + social_class + bf_intention + cell counts + SVs	2.34197	1.28748	chr19	6721027	C3
cg23938300	0.000614123	0.000197348	3.11188	0.00193331	0.000334981	0.000164373	2.03794	0.0419377	methylation ~ maternal_BMI	methylation ~ maternal_BMI+ maternal_age + parity + mat_smk_preg + maternal_education + social_class + bf_intention + cell counts + SVs	2.34197	1.28748	chr15	60292055
cg24009995	-0.000502763	0.000279152	-1.80103	0.0721241	-0.000329553	0.000161708	-2.03796	0.041939	methylation ~ maternal_BMI	methylation ~ maternal_BMI+ maternal_age + parity + mat_smk_preg + maternal_education + social_class + bf_intention + cell counts + SVs	2.34197	1.28748	chr14	52434702	GNG2
cg27553162	-0.000149391	8.13756e-05	-1.83582	0.0668074	-0.000160463	7.87372e-05	-2.03796	0.0419408	methylation ~ maternal_BMI	methylation ~ maternal_BMI+ maternal_age + parity + mat_smk_preg + maternal_education + social_class + bf_intention + cell counts + SVs	2.34197	1.28748	chr20	30582980	XKR7
cg13393433	0.00105321	0.000357577	2.94541	0.00332999	0.000524405	0.000257328	2.03789	0.0419409	methylation ~ maternal_BMI	methylation ~ maternal_BMI+ maternal_age + parity + mat_smk_preg + maternal_education + social_class + bf_intention + cell counts + SVs	2.34197	1.28748	chr10	63525851	C10orf107
cg22329201	0.000643581	0.000348519	1.84662	0.065213	0.000507625	0.0002491	2.03784	0.0419431	methylation ~ maternal_BMI	methylation ~ maternal_BMI+ maternal_age + parity + mat_smk_preg + maternal_education + social_class + bf_intention + cell counts + SVs	2.34197	1.28748	chr4	3569189
cg21640333	-0.00109544	0.000584484	-1.8742	0.0613117	-0.000914698	0.000448849	-2.03787	0.0419441	methylation ~ maternal_BMI	methylation ~ maternal_BMI+ maternal_age + parity + mat_smk_preg + maternal_education + social_class + bf_intention + cell counts + SVs	2.34197	1.28748	chr7	54794693
cg01965939	0.000290695	0.000499318	0.582184	0.560625	-0.000660701	0.000324219	-2.03783	0.0419445	methylation ~ maternal_BMI	methylation ~ maternal_BMI+ maternal_age + parity + mat_smk_preg + maternal_education + social_class + bf_intention + cell counts + SVs	2.34197	1.28748	chr5	148442694	SH3TC2;SH3TC2
cg10110953	-2.88106e-05	4.44262e-05	-0.648505	0.516865	-7.68054e-05	3.76901e-05	-2.03782	0.0419455	methylation ~ maternal_BMI	methylation ~ maternal_BMI+ maternal_age + parity + mat_smk_preg + maternal_education + social_class + bf_intention + cell counts + SVs	2.34197	1.28748	chr20	30865763	KIF3B
cg11317690	0.00266254	0.00121089	2.19883	0.0282064	0.00239305	0.00117433	2.0378	0.0419455	methylation ~ maternal_BMI	methylation ~ maternal_BMI+ maternal_age + parity + mat_smk_preg + maternal_education + social_class + bf_intention + cell counts + SVs	2.34197	1.28748	chr4	6347280	PPP2R2C;PPP2R2C
cg06227171	-2.15577e-05	1.70806e-05	-1.26212	0.207318	-3.28728e-05	1.61313e-05	-2.03783	0.0419461	methylation ~ maternal_BMI	methylation ~ maternal_BMI+ maternal_age + parity + mat_smk_preg + maternal_education + social_class + bf_intention + cell counts + SVs	2.34197	1.28748	chr2	43864628	PLEKHH2
cg00073460	-0.000501789	0.000790722	-0.634596	0.525893	-0.00130815	0.00064195	-2.03778	0.0419484	methylation ~ maternal_BMI	methylation ~ maternal_BMI+ maternal_age + parity + mat_smk_preg + maternal_education + social_class + bf_intention + cell counts + SVs	2.34197	1.28748	chr6	149806502	ZC3H12D
cg08102294	-0.00133793	0.000526458	-2.54138	0.0112503	-0.000880637	0.000432155	-2.03778	0.0419492	methylation ~ maternal_BMI	methylation ~ maternal_BMI+ maternal_age + parity + mat_smk_preg + maternal_education + social_class + bf_intention + cell counts + SVs	2.34197	1.28748	chr3	13063918	IQSEC1
cg06635150	0.000611012	0.000425995	1.43432	0.151919	0.000864649	0.000424305	2.0378	0.0419498	methylation ~ maternal_BMI	methylation ~ maternal_BMI+ maternal_age + parity + mat_smk_preg + maternal_education + social_class + bf_intention + cell counts + SVs	2.34197	1.28748	chr5	171094937
cg01236027	0.00027938	0.000504373	0.553915	0.57981	0.000748445	0.000367283	2.03779	0.041951	methylation ~ maternal_BMI	methylation ~ maternal_BMI+ maternal_age + parity + mat_smk_preg + maternal_education + social_class + bf_intention + cell counts + SVs	2.34197	1.28748	chr5	72468121	TMEM174
cg06193359	0.000343921	0.000598941	0.574216	0.566002	0.00103044	0.000505681	2.03772	0.0419553	methylation ~ maternal_BMI	methylation ~ maternal_BMI+ maternal_age + parity + mat_smk_preg + maternal_education + social_class + bf_intention + cell counts + SVs	2.34197	1.28748	chr1	1097179
cg16992960	0.000300176	0.000327505	0.916553	0.359693	0.000649259	0.000318605	2.03782	0.0419574	methylation ~ maternal_BMI	methylation ~ maternal_BMI+ maternal_age + parity + mat_smk_preg + maternal_education + social_class + bf_intention + cell counts + SVs	2.34197	1.28748	chr7	157987165	PTPRN2;PTPRN2;PTPRN2
cg18336365	-1.00355e-06	0.000414002	-0.00242403	0.998067	-0.000669723	0.000328666	-2.0377	0.0419579	methylation ~ maternal_BMI	methylation ~ maternal_BMI+ maternal_age + parity + mat_smk_preg + maternal_education + social_class + bf_intention + cell counts + SVs	2.34197	1.28748	chr22	23606384	BCR;BCR
cg04778855	0.000764981	0.000684927	1.11688	0.264417	0.00116013	0.000569338	2.03768	0.0419583	methylation ~ maternal_BMI	methylation ~ maternal_BMI+ maternal_age + parity + mat_smk_preg + maternal_education + social_class + bf_intention + cell counts + SVs	2.34197	1.28748	chr6	170539376
cg16316695	-8.41952e-06	2.2564e-05	-0.37314	0.709155	-4.04738e-05	1.98625e-05	-2.0377	0.0419586	methylation ~ maternal_BMI	methylation ~ maternal_BMI+ maternal_age + parity + mat_smk_preg + maternal_education + social_class + bf_intention + cell counts + SVs	2.34197	1.28748	chr8	29120748	KIF13B
cg04563946	-0.00105803	0.000496108	-2.13265	0.0332905	-0.000894052	0.000438762	-2.03767	0.0419598	methylation ~ maternal_BMI	methylation ~ maternal_BMI+ maternal_age + parity + mat_smk_preg + maternal_education + social_class + bf_intention + cell counts + SVs	2.34197	1.28748	chr19	4517498	PLIN4
cg01489756	-0.0030258	0.00101006	-2.99567	0.00283212	-0.00139526	0.000684742	-2.03764	0.041962	methylation ~ maternal_BMI	methylation ~ maternal_BMI+ maternal_age + parity + mat_smk_preg + maternal_education + social_class + bf_intention + cell counts + SVs	2.34197	1.28748	chr8	142654089
cg21466150	5.28323e-05	0.000221804	0.238194	0.811799	-0.000355413	0.000174422	-2.03766	0.0419639	methylation ~ maternal_BMI	methylation ~ maternal_BMI+ maternal_age + parity + mat_smk_preg + maternal_education + social_class + bf_intention + cell counts + SVs	2.34197	1.28748	chr6	117198098	RFX6
cg23850272	0.000939591	0.000382913	2.4538	0.014372	0.000766123	0.000375988	2.03762	0.0419658	methylation ~ maternal_BMI	methylation ~ maternal_BMI+ maternal_age + parity + mat_smk_preg + maternal_education + social_class + bf_intention + cell counts + SVs	2.34197	1.28748	chr19	44861241	ZFP112;ZFP112
cg25308231	-5.22458e-05	5.13818e-05	-1.01682	0.309586	-8.62753e-05	4.23408e-05	-2.03764	0.0419681	methylation ~ maternal_BMI	methylation ~ maternal_BMI+ maternal_age + parity + mat_smk_preg + maternal_education + social_class + bf_intention + cell counts + SVs	2.34197	1.28748	chr11	120894785	TBCEL;TBCEL
cg13213799	0.00191122	0.000895397	2.1345	0.0331387	0.00172413	0.000846167	2.03758	0.0419685	methylation ~ maternal_BMI	methylation ~ maternal_BMI+ maternal_age + parity + mat_smk_preg + maternal_education + social_class + bf_intention + cell counts + SVs	2.34197	1.28748	chr14	104834222
cg02299568	-2.03038e-05	1.92337e-05	-1.05564	0.291493	-3.58823e-05	1.76097e-05	-2.03764	0.0419707	methylation ~ maternal_BMI	methylation ~ maternal_BMI+ maternal_age + parity + mat_smk_preg + maternal_education + social_class + bf_intention + cell counts + SVs	2.34197	1.28748	chr22	20104779	TRMT2A;TRMT2A;RANBP1
cg15956189	-0.000701089	0.00039598	-1.77052	0.0770658	-0.000637349	0.000312798	-2.03757	0.0419714	methylation ~ maternal_BMI	methylation ~ maternal_BMI+ maternal_age + parity + mat_smk_preg + maternal_education + social_class + bf_intention + cell counts + SVs	2.34197	1.28748	chr10	36228877
cg01644285	-0.000565856	0.000934344	-0.605618	0.544959	0.0011315	0.000555339	2.0375	0.0419758	methylation ~ maternal_BMI	methylation ~ maternal_BMI+ maternal_age + parity + mat_smk_preg + maternal_education + social_class + bf_intention + cell counts + SVs	2.34197	1.28748	chr7	2480535
cg23853026	-0.00126057	0.000514653	-2.44936	0.0145486	-0.000957196	0.000469792	-2.03749	0.0419786	methylation ~ maternal_BMI	methylation ~ maternal_BMI+ maternal_age + parity + mat_smk_preg + maternal_education + social_class + bf_intention + cell counts + SVs	2.34197	1.28748	chr4	1025591
cg11404486	-3.71856e-05	1.54236e-05	-2.41095	0.0161606	-2.77777e-05	1.36334e-05	-2.03747	0.0419801	methylation ~ maternal_BMI	methylation ~ maternal_BMI+ maternal_age + parity + mat_smk_preg + maternal_education + social_class + bf_intention + cell counts + SVs	2.34197	1.28748	chr15	34875930	GOLGA8B
cg14233178	0.000194488	0.000828897	0.234635	0.814558	0.00133854	0.000656964	2.03745	0.0419817	methylation ~ maternal_BMI	methylation ~ maternal_BMI+ maternal_age + parity + mat_smk_preg + maternal_education + social_class + bf_intention + cell counts + SVs	2.34197	1.28748	chrX	49089987	CACNA1F
cg25355076	-4.62208e-05	1.98359e-05	-2.33016	0.0200745	-3.97151e-05	1.94924e-05	-2.03746	0.0419824	methylation ~ maternal_BMI	methylation ~ maternal_BMI+ maternal_age + parity + mat_smk_preg + maternal_education + social_class + bf_intention + cell counts + SVs	2.34197	1.28748	chr5	39074677	RICTOR
cg15846482	2.85951e-05	0.000567514	0.0503866	0.959828	-0.000883102	0.000433433	-2.03746	0.0419826	methylation ~ maternal_BMI	methylation ~ maternal_BMI+ maternal_age + parity + mat_smk_preg + maternal_education + social_class + bf_intention + cell counts + SVs	2.34197	1.28748	chr11	18610557	UEVLD;UEVLD
cg26677995	0.0011906	0.000404669	2.94215	0.00336382	0.000733572	0.000360051	2.03741	0.0419846	methylation ~ maternal_BMI	methylation ~ maternal_BMI+ maternal_age + parity + mat_smk_preg + maternal_education + social_class + bf_intention + cell counts + SVs	2.34197	1.28748	chr11	1422907	BRSK2
cg03284853	-0.000160542	5.46961e-05	-2.93517	0.00344043	-7.98898e-05	3.92108e-05	-2.03744	0.0419852	methylation ~ maternal_BMI	methylation ~ maternal_BMI+ maternal_age + parity + mat_smk_preg + maternal_education + social_class + bf_intention + cell counts + SVs	2.34197	1.28748	chr16	46724152	ORC6L;VPS35
cg22370296	-7.21566e-05	6.25945e-05	-1.15276	0.249397	-0.000101506	4.98197e-05	-2.03747	0.0419865	methylation ~ maternal_BMI	methylation ~ maternal_BMI+ maternal_age + parity + mat_smk_preg + maternal_education + social_class + bf_intention + cell counts + SVs	2.34197	1.28748	chr12	6798801	ZNF384;ZNF384;ZNF384;ZNF384;ZNF384;ZNF384;ZNF384
cg00557996	0.00108565	0.000699524	1.55198	0.121106	0.000962819	0.000472575	2.03739	0.041987	methylation ~ maternal_BMI	methylation ~ maternal_BMI+ maternal_age + parity + mat_smk_preg + maternal_education + social_class + bf_intention + cell counts + SVs	2.34197	1.28748	chr11	69945518	ANO1;ANO1
cg09332309	-7.45115e-05	2.93578e-05	-2.53805	0.0113567	-5.23866e-05	2.5713e-05	-2.03736	0.0419905	methylation ~ maternal_BMI	methylation ~ maternal_BMI+ maternal_age + parity + mat_smk_preg + maternal_education + social_class + bf_intention + cell counts + SVs	2.34197	1.28748	chr17	4890691	CAMTA2;CAMTA2;CAMTA2;CAMTA2
cg11298379	-0.000379565	0.000977203	-0.38842	0.697819	-0.00183273	0.000899566	-2.03735	0.0419913	methylation ~ maternal_BMI	methylation ~ maternal_BMI+ maternal_age + parity + mat_smk_preg + maternal_education + social_class + bf_intention + cell counts + SVs	2.34197	1.28748	chr5	1359691
cg22659852	0.000159442	0.000253054	0.63007	0.528852	0.000459137	0.000225353	2.03741	0.0419925	methylation ~ maternal_BMI	methylation ~ maternal_BMI+ maternal_age + parity + mat_smk_preg + maternal_education + social_class + bf_intention + cell counts + SVs	2.34197	1.28748	chr6	152464820	SYNE1;SYNE1;SYNE1;SYNE1
cg01221484	-2.64611e-05	1.8134e-05	-1.4592	0.144947	-3.43438e-05	1.68571e-05	-2.03735	0.0419929	methylation ~ maternal_BMI	methylation ~ maternal_BMI+ maternal_age + parity + mat_smk_preg + maternal_education + social_class + bf_intention + cell counts + SVs	2.34197	1.28748	chr19	58920079	ZNF584;ZNF584
cg21180286	-4.28899e-05	2.95316e-05	-1.45234	0.146855	-5.73014e-05	2.81241e-05	-2.03745	0.0419935	methylation ~ maternal_BMI	methylation ~ maternal_BMI+ maternal_age + parity + mat_smk_preg + maternal_education + social_class + bf_intention + cell counts + SVs	2.34197	1.28748	chr9	109622627
cg07841500	4.10312e-05	0.000635814	0.0645334	0.948564	0.0008585	0.000421376	2.03738	0.0419945	methylation ~ maternal_BMI	methylation ~ maternal_BMI+ maternal_age + parity + mat_smk_preg + maternal_education + social_class + bf_intention + cell counts + SVs	2.34197	1.28748	chr4	153899160	FHDC1
cg15941057	-8.19536e-05	2.77616e-05	-2.95205	0.00325951	-4.91572e-05	2.41282e-05	-2.03733	0.041995	methylation ~ maternal_BMI	methylation ~ maternal_BMI+ maternal_age + parity + mat_smk_preg + maternal_education + social_class + bf_intention + cell counts + SVs	2.34197	1.28748	chr17	27169869	C17orf63;C17orf63
cg18190310	-0.000585486	0.00108473	-0.539752	0.589534	0.000881025	0.000432445	2.03731	0.0419953	methylation ~ maternal_BMI	methylation ~ maternal_BMI+ maternal_age + parity + mat_smk_preg + maternal_education + social_class + bf_intention + cell counts + SVs	2.34197	1.28748	chr1	242407965	PLD5
cg23698476	0.000830861	0.000288807	2.87687	0.00413635	0.000509623	0.000250143	2.03732	0.0419988	methylation ~ maternal_BMI	methylation ~ maternal_BMI+ maternal_age + parity + mat_smk_preg + maternal_education + social_class + bf_intention + cell counts + SVs	2.34197	1.28748	chr19	4607318
cg11363108	-0.000530967	0.000288402	-1.84106	0.0660269	-0.000573623	0.000281558	-2.03732	0.0419988	methylation ~ maternal_BMI	methylation ~ maternal_BMI+ maternal_age + parity + mat_smk_preg + maternal_education + social_class + bf_intention + cell counts + SVs	2.34197	1.28748	chr6	160501266	IGF2R
cg01416578	-5.08664e-05	2.78463e-05	-1.82669	0.0681621	-5.21188e-05	2.55825e-05	-2.03728	0.0419999	methylation ~ maternal_BMI	methylation ~ maternal_BMI+ maternal_age + parity + mat_smk_preg + maternal_education + social_class + bf_intention + cell counts + SVs	2.34197	1.28748	chr1	228297160	MRPL55;MRPL55;MRPL55;MRPL55;MRPL55;MRPL55;MRPL55;MRPL55
cg03051392	-0.000109253	0.00035244	-0.30999	0.756658	-0.00056067	0.000275209	-2.03725	0.0420008	methylation ~ maternal_BMI	methylation ~ maternal_BMI+ maternal_age + parity + mat_smk_preg + maternal_education + social_class + bf_intention + cell counts + SVs	2.34197	1.28748	chr3	50360176	HYAL2;HYAL2;HYAL2
cg07802612	-0.00117949	0.000486305	-2.4254	0.0155356	-0.000756551	0.00037136	-2.03724	0.042002	methylation ~ maternal_BMI	methylation ~ maternal_BMI+ maternal_age + parity + mat_smk_preg + maternal_education + social_class + bf_intention + cell counts + SVs	2.34197	1.28748	chr10	49750078	ARHGAP22
cg07236904	-3.38637e-05	1.75335e-05	-1.93137	0.05383	-3.37999e-05	1.65909e-05	-2.03726	0.0420022	methylation ~ maternal_BMI	methylation ~ maternal_BMI+ maternal_age + parity + mat_smk_preg + maternal_education + social_class + bf_intention + cell counts + SVs	2.34197	1.28748	chr4	56413229	CLOCK
cg15710205	-4.52869e-05	1.65813e-05	-2.73121	0.00646623	-3.29228e-05	1.61601e-05	-2.03729	0.0420022	methylation ~ maternal_BMI	methylation ~ maternal_BMI+ maternal_age + parity + mat_smk_preg + maternal_education + social_class + bf_intention + cell counts + SVs	2.34197	1.28748	chr19	1401492	GAMT;GAMT;GAMT;GAMT
cg18829125	-3.25452e-05	2.60193e-05	-1.25081	0.211412	-4.43986e-05	2.17935e-05	-2.03724	0.0420053	methylation ~ maternal_BMI	methylation ~ maternal_BMI+ maternal_age + parity + mat_smk_preg + maternal_education + social_class + bf_intention + cell counts + SVs	2.34197	1.28748	chr20	61273859	SLCO4A1;SLCO4A1
cg11373356	-0.00115918	0.000477703	-2.42657	0.0154873	-0.000713951	0.000350453	-2.03722	0.0420053	methylation ~ maternal_BMI	methylation ~ maternal_BMI+ maternal_age + parity + mat_smk_preg + maternal_education + social_class + bf_intention + cell counts + SVs	2.34197	1.28748	chr4	3439095	RGS12;RGS12
cg20181426	0.00198151	0.000773387	2.56212	0.0106058	0.00109115	0.000535612	2.03721	0.0420059	methylation ~ maternal_BMI	methylation ~ maternal_BMI+ maternal_age + parity + mat_smk_preg + maternal_education + social_class + bf_intention + cell counts + SVs	2.34197	1.28748	chr8	10469310	RP1L1
cg17757575	0.000971148	0.000558939	1.73749	0.0827284	0.00105278	0.000516779	2.03721	0.0420061	methylation ~ maternal_BMI	methylation ~ maternal_BMI+ maternal_age + parity + mat_smk_preg + maternal_education + social_class + bf_intention + cell counts + SVs	2.34197	1.28748	chr17	34068891	RASL10B
cg19390148	-2.59334e-05	4.68604e-05	-0.553418	0.580151	-9.05932e-05	4.44681e-05	-2.03726	0.0420064	methylation ~ maternal_BMI	methylation ~ maternal_BMI+ maternal_age + parity + mat_smk_preg + maternal_education + social_class + bf_intention + cell counts + SVs	2.34197	1.28748	chr19	17420389	DDA1;DDA1
cg10881149	-0.000248234	0.000223614	-1.1101	0.26733	-0.000362123	0.000177752	-2.03723	0.0420066	methylation ~ maternal_BMI	methylation ~ maternal_BMI+ maternal_age + parity + mat_smk_preg + maternal_education + social_class + bf_intention + cell counts + SVs	2.34197	1.28748	chr6	10695206	C6orf52;PAK1IP1;C6orf52;PAK1IP1;C6orf52
cg07946977	0.000286318	0.00016057	1.78313	0.0749905	0.000183798	9.02197e-05	2.03723	0.0420085	methylation ~ maternal_BMI	methylation ~ maternal_BMI+ maternal_age + parity + mat_smk_preg + maternal_education + social_class + bf_intention + cell counts + SVs	2.34197	1.28748	chr1	221886639	DUSP10;DUSP10;DUSP10
