## Supplementary material for "Negative association between higher maternal body mass index and breastfeeding outcomes is not mediated by DNA methylation": ESM_Tables (part 12 of 34)

### Sheet: ST_5 (continued)
Supplementary Table 5: EWAS results for associations between maternal BMI and methylation
cg17804651	-0.00124708	0.000508592	-2.45203	0.0144422	-0.000867968	0.000426064	-2.03718	0.04201	methylation ~ maternal_BMI	methylation ~ maternal_BMI+ maternal_age + parity + mat_smk_preg + maternal_education + social_class + bf_intention + cell counts + SVs	2.34197	1.28748	chr1	110173057	AMPD2;AMPD2;AMPD2
cg18153213	0.000488053	0.000180186	2.70861	0.0069179	0.000264939	0.000130051	2.03719	0.0420107	methylation ~ maternal_BMI	methylation ~ maternal_BMI+ maternal_age + parity + mat_smk_preg + maternal_education + social_class + bf_intention + cell counts + SVs	2.34197	1.28748	chr1	179051012	TOR3A
cg01413299	-4.26461e-05	2.18056e-05	-1.95574	0.0508829	-3.90361e-05	1.91621e-05	-2.03715	0.0420124	methylation ~ maternal_BMI	methylation ~ maternal_BMI+ maternal_age + parity + mat_smk_preg + maternal_education + social_class + bf_intention + cell counts + SVs	2.34197	1.28748	chr7	155437028	RBM33
cg13434989	-3.01069e-05	8.86948e-05	-0.339443	0.734377	-0.000148801	7.30415e-05	-2.03721	0.0420135	methylation ~ maternal_BMI	methylation ~ maternal_BMI+ maternal_age + parity + mat_smk_preg + maternal_education + social_class + bf_intention + cell counts + SVs	2.34197	1.28748	chr13	78493305	EDNRB;EDNRB;EDNRB
cg23853507	-0.000932022	0.000651281	-1.43106	0.152846	-0.0013104	0.000643261	-2.03713	0.0420136	methylation ~ maternal_BMI	methylation ~ maternal_BMI+ maternal_age + parity + mat_smk_preg + maternal_education + social_class + bf_intention + cell counts + SVs	2.34197	1.28748	chr10	1651391	ADARB2
cg22473312	0.000171819	6.35432e-05	2.70398	0.00702006	0.000106437	5.22442e-05	2.0373	0.0420137	methylation ~ maternal_BMI	methylation ~ maternal_BMI+ maternal_age + parity + mat_smk_preg + maternal_education + social_class + bf_intention + cell counts + SVs	2.34197	1.28748	chr19	28284823	LOC148189
cg15432711	-0.000529508	0.000497008	-1.06539	0.287056	-0.000888239	0.000436029	-2.03711	0.0420154	methylation ~ maternal_BMI	methylation ~ maternal_BMI+ maternal_age + parity + mat_smk_preg + maternal_education + social_class + bf_intention + cell counts + SVs	2.34197	1.28748	chr11	63952213	STIP1
cg15390554	-1.86939e-05	1.82759e-05	-1.02287	0.306712	-3.45268e-05	1.69488e-05	-2.03712	0.0420165	methylation ~ maternal_BMI	methylation ~ maternal_BMI+ maternal_age + parity + mat_smk_preg + maternal_education + social_class + bf_intention + cell counts + SVs	2.34197	1.28748	chr1	2986366	PRDM16;PRDM16
cg02874605	-4.92281e-05	0.000143768	-0.342413	0.732142	-0.000221633	0.000108794	-2.03717	0.0420176	methylation ~ maternal_BMI	methylation ~ maternal_BMI+ maternal_age + parity + mat_smk_preg + maternal_education + social_class + bf_intention + cell counts + SVs	2.34197	1.28748	chr12	100661778	DEPDC4;SCYL2
cg03119288	-5.39726e-05	6.08185e-05	-0.887437	0.375141	-0.000106257	5.21607e-05	-2.03711	0.042018	methylation ~ maternal_BMI	methylation ~ maternal_BMI+ maternal_age + parity + mat_smk_preg + maternal_education + social_class + bf_intention + cell counts + SVs	2.34197	1.28748	chr19	10829265	DNM2;DNM2;DNM2;DNM2
cg02005549	-2.07287e-05	1.6915e-05	-1.22546	0.220805	-2.81312e-05	1.38097e-05	-2.03706	0.0420239	methylation ~ maternal_BMI	methylation ~ maternal_BMI+ maternal_age + parity + mat_smk_preg + maternal_education + social_class + bf_intention + cell counts + SVs	2.34197	1.28748	chr4	106629965	GSTCD;INTS12;INTS12;GSTCD
cg04671462	0.0015261	0.000572887	2.66388	0.00789689	0.00113984	0.000559564	2.03701	0.0420249	methylation ~ maternal_BMI	methylation ~ maternal_BMI+ maternal_age + parity + mat_smk_preg + maternal_education + social_class + bf_intention + cell counts + SVs	2.34197	1.28748	chr1	156647602	NES
cg25388527	0.00176798	0.000790375	2.23689	0.0255987	0.0014853	0.000729157	2.03702	0.0420252	methylation ~ maternal_BMI	methylation ~ maternal_BMI+ maternal_age + parity + mat_smk_preg + maternal_education + social_class + bf_intention + cell counts + SVs	2.34197	1.28748	chr18	43684054	ATP5A1;HAUS1;HAUS1
cg21278889	-0.00180142	0.000791806	-2.27507	0.0231947	-0.00095641	0.000469514	-2.03702	0.0420254	methylation ~ maternal_BMI	methylation ~ maternal_BMI+ maternal_age + parity + mat_smk_preg + maternal_education + social_class + bf_intention + cell counts + SVs	2.34197	1.28748	chr15	33195247	FMN1
cg02188860	-0.000846568	0.000413844	-2.04562	0.0411568	-0.000687003	0.00033726	-2.03701	0.042026	methylation ~ maternal_BMI	methylation ~ maternal_BMI+ maternal_age + parity + mat_smk_preg + maternal_education + social_class + bf_intention + cell counts + SVs	2.34197	1.28748	chrX	48538291
cg00716390	0.000762055	0.000260078	2.9301	0.00349586	0.000326972	0.000160516	2.037	0.0420275	methylation ~ maternal_BMI	methylation ~ maternal_BMI+ maternal_age + parity + mat_smk_preg + maternal_education + social_class + bf_intention + cell counts + SVs	2.34197	1.28748	chr8	99953809
cg11382976	-0.000994583	0.000558276	-1.78153	0.075247	-0.000584403	0.000286901	-2.03695	0.0420315	methylation ~ maternal_BMI	methylation ~ maternal_BMI+ maternal_age + parity + mat_smk_preg + maternal_education + social_class + bf_intention + cell counts + SVs	2.34197	1.28748	chr6	58287938	GUSBL2
cg27118876	-2.11561e-05	1.90854e-05	-1.10849	0.268019	-3.31894e-05	1.62937e-05	-2.03694	0.042034	methylation ~ maternal_BMI	methylation ~ maternal_BMI+ maternal_age + parity + mat_smk_preg + maternal_education + social_class + bf_intention + cell counts + SVs	2.34197	1.28748	chr15	92397541	SLCO3A1;SLCO3A1
cg21946524	0.000767781	0.000472329	1.62552	0.104489	0.000886258	0.000435094	2.03693	0.0420341	methylation ~ maternal_BMI	methylation ~ maternal_BMI+ maternal_age + parity + mat_smk_preg + maternal_education + social_class + bf_intention + cell counts + SVs	2.34197	1.28748	chr11	64905136
cg24699087	-0.00210039	0.000725485	-2.89516	0.00390441	-0.00113701	0.000558196	-2.03693	0.0420343	methylation ~ maternal_BMI	methylation ~ maternal_BMI+ maternal_age + parity + mat_smk_preg + maternal_education + social_class + bf_intention + cell counts + SVs	2.34197	1.28748	chr1	237167089
cg11890603	-2.30722e-05	1.49991e-05	-1.53824	0.124431	-2.95673e-05	1.45158e-05	-2.0369	0.0420376	methylation ~ maternal_BMI	methylation ~ maternal_BMI+ maternal_age + parity + mat_smk_preg + maternal_education + social_class + bf_intention + cell counts + SVs	2.34197	1.28748	chr11	207529	RIC8A;BET1L;BET1L
cg25136408	-0.000396505	0.000134628	-2.94518	0.00333278	-0.000217995	0.000107021	-2.03693	0.0420383	methylation ~ maternal_BMI	methylation ~ maternal_BMI+ maternal_age + parity + mat_smk_preg + maternal_education + social_class + bf_intention + cell counts + SVs	2.34197	1.28748	chr17	5265254	RABEP1;RABEP1
cg15537056	0.00202965	0.000738474	2.74844	0.00613758	0.00123173	0.000604723	2.03685	0.0420417	methylation ~ maternal_BMI	methylation ~ maternal_BMI+ maternal_age + parity + mat_smk_preg + maternal_education + social_class + bf_intention + cell counts + SVs	2.34197	1.28748	chr10	134170262	LRRC27;LRRC27;LRRC27
cg23447202	-0.000880304	0.000462216	-1.90453	0.0572411	-0.000921523	0.000452421	-2.03687	0.0420419	methylation ~ maternal_BMI	methylation ~ maternal_BMI+ maternal_age + parity + mat_smk_preg + maternal_education + social_class + bf_intention + cell counts + SVs	2.34197	1.28748	chr17	12471472
cg20467378	-6.57005e-05	4.99767e-05	-1.31462	0.189057	-9.63375e-05	4.72973e-05	-2.03685	0.0420435	methylation ~ maternal_BMI	methylation ~ maternal_BMI+ maternal_age + parity + mat_smk_preg + maternal_education + social_class + bf_intention + cell counts + SVs	2.34197	1.28748	chr17	79277196	C17orf55
cg09437283	-0.000399007	0.000837269	-0.476557	0.633822	0.00111479	0.000547313	2.03683	0.0420436	methylation ~ maternal_BMI	methylation ~ maternal_BMI+ maternal_age + parity + mat_smk_preg + maternal_education + social_class + bf_intention + cell counts + SVs	2.34197	1.28748	chr3	13008096	IQSEC1;IQSEC1
cg02725885	-0.000170881	9.79033e-05	-1.7454	0.0813427	-0.000167901	8.24326e-05	-2.03682	0.0420461	methylation ~ maternal_BMI	methylation ~ maternal_BMI+ maternal_age + parity + mat_smk_preg + maternal_education + social_class + bf_intention + cell counts + SVs	2.34197	1.28748	chr19	291239	PPAP2C;PPAP2C;PPAP2C
cg09650189	0.000298963	0.00050478	0.592265	0.55386	0.000760755	0.000373506	2.03679	0.0420489	methylation ~ maternal_BMI	methylation ~ maternal_BMI+ maternal_age + parity + mat_smk_preg + maternal_education + social_class + bf_intention + cell counts + SVs	2.34197	1.28748	chr16	15820841	MYH11;MYH11;MYH11;MYH11
cg22787705	-4.93288e-05	3.23378e-05	-1.52542	0.127596	-5.87897e-05	2.88639e-05	-2.03679	0.0420508	methylation ~ maternal_BMI	methylation ~ maternal_BMI+ maternal_age + parity + mat_smk_preg + maternal_education + social_class + bf_intention + cell counts + SVs	2.34197	1.28748	chr1	118472433	GDAP2;GDAP2;WDR3
cg27219691	-0.000932564	0.000548601	-1.69989	0.0895816	-0.00104314	0.000512159	-2.03674	0.0420521	methylation ~ maternal_BMI	methylation ~ maternal_BMI+ maternal_age + parity + mat_smk_preg + maternal_education + social_class + bf_intention + cell counts + SVs	2.34197	1.28748	chr4	9950643	SLC2A9;SLC2A9
cg12364136	-0.00159066	0.000697901	-2.27921	0.0229459	-0.00116739	0.000573169	-2.03673	0.042053	methylation ~ maternal_BMI	methylation ~ maternal_BMI+ maternal_age + parity + mat_smk_preg + maternal_education + social_class + bf_intention + cell counts + SVs	2.34197	1.28748	chr7	158331217	PTPRN2;PTPRN2;PTPRN2
cg26029744	-1.7422e-05	3.29781e-05	-0.52829	0.597462	-4.89784e-05	2.40475e-05	-2.03673	0.0420565	methylation ~ maternal_BMI	methylation ~ maternal_BMI+ maternal_age + parity + mat_smk_preg + maternal_education + social_class + bf_intention + cell counts + SVs	2.34197	1.28748	chr1	163291534	NUF2;NUF2
cg08365618	9.06055e-05	0.000320775	0.282458	0.777673	-0.000446262	0.000219109	-2.03671	0.0420567	methylation ~ maternal_BMI	methylation ~ maternal_BMI+ maternal_age + parity + mat_smk_preg + maternal_education + social_class + bf_intention + cell counts + SVs	2.34197	1.28748	chr3	25831282	OXSM;NGLY1;OXSM;OXSM
cg18978493	0.00177669	0.000554109	3.2064	0.00140342	0.0010154	0.000498559	2.03667	0.0420596	methylation ~ maternal_BMI	methylation ~ maternal_BMI+ maternal_age + parity + mat_smk_preg + maternal_education + social_class + bf_intention + cell counts + SVs	2.34197	1.28748	chr7	27225855	HOXA11AS;HOXA11
ch.8.2465681F	0.000532655	0.000560197	0.950834	0.342007	-0.000578812	0.000284208	-2.03658	0.0420685	methylation ~ maternal_BMI	methylation ~ maternal_BMI+ maternal_age + parity + mat_smk_preg + maternal_education + social_class + bf_intention + cell counts + SVs	2.34197	1.28748	chr8	124800139	FAM91A1
cg12603476	-5.29423e-05	2.57085e-05	-2.05934	0.0398226	-4.4178e-05	2.1692e-05	-2.0366	0.0420688	methylation ~ maternal_BMI	methylation ~ maternal_BMI+ maternal_age + parity + mat_smk_preg + maternal_education + social_class + bf_intention + cell counts + SVs	2.34197	1.28748	chr10	82214649	TSPAN14;TSPAN14
cg07062780	9.49473e-06	7.66803e-05	0.123822	0.901491	-9.45281e-05	4.64142e-05	-2.03662	0.042069	methylation ~ maternal_BMI	methylation ~ maternal_BMI+ maternal_age + parity + mat_smk_preg + maternal_education + social_class + bf_intention + cell counts + SVs	2.34197	1.28748	chr6	112364987
cg19753877	-0.000821536	0.000432376	-1.90005	0.0578255	-0.000793639	0.000389698	-2.03655	0.042072	methylation ~ maternal_BMI	methylation ~ maternal_BMI+ maternal_age + parity + mat_smk_preg + maternal_education + social_class + bf_intention + cell counts + SVs	2.34197	1.28748	chr2	239357899	ASB1
cg12483310	-0.000795491	0.00030791	-2.58352	0.00997808	-0.000384837	0.000188961	-2.03659	0.0420726	methylation ~ maternal_BMI	methylation ~ maternal_BMI+ maternal_age + parity + mat_smk_preg + maternal_education + social_class + bf_intention + cell counts + SVs	2.34197	1.28748	chr7	25845769
cg04015594	-2.09502e-05	2.11076e-05	-0.992544	0.32127	-3.89427e-05	1.9122e-05	-2.03654	0.0420787	methylation ~ maternal_BMI	methylation ~ maternal_BMI+ maternal_age + parity + mat_smk_preg + maternal_education + social_class + bf_intention + cell counts + SVs	2.34197	1.28748	chr1	2458098	PANK4
cg11201229	-0.00054331	0.000253166	-2.14606	0.0322015	-0.000278711	0.00013686	-2.03647	0.0420804	methylation ~ maternal_BMI	methylation ~ maternal_BMI+ maternal_age + parity + mat_smk_preg + maternal_education + social_class + bf_intention + cell counts + SVs	2.34197	1.28748	chr11	17191235	PIK3C2A
cg25167643	-8.76518e-05	4.41461e-05	-1.98549	0.0474739	-8.54292e-05	4.19488e-05	-2.03651	0.0420824	methylation ~ maternal_BMI	methylation ~ maternal_BMI+ maternal_age + parity + mat_smk_preg + maternal_education + social_class + bf_intention + cell counts + SVs	2.34197	1.28748	chr7	121513538	PTPRZ1;PTPRZ1
cg25375290	-3.90132e-05	2.23541e-05	-1.74524	0.0813706	-3.81906e-05	1.87536e-05	-2.03644	0.0420838	methylation ~ maternal_BMI	methylation ~ maternal_BMI+ maternal_age + parity + mat_smk_preg + maternal_education + social_class + bf_intention + cell counts + SVs	2.34197	1.28748	chr22	40766683	SGSM3;SGSM3
cg25522795	0.000127553	0.000200172	0.637216	0.524187	0.000342097	0.000167989	2.03642	0.0420864	methylation ~ maternal_BMI	methylation ~ maternal_BMI+ maternal_age + parity + mat_smk_preg + maternal_education + social_class + bf_intention + cell counts + SVs	2.34197	1.28748	chr6	32014096	TNXB;TNXB
cg26184028	0.00020819	0.000472825	0.44031	0.659845	-0.000738366	0.00036259	-2.03637	0.0420903	methylation ~ maternal_BMI	methylation ~ maternal_BMI+ maternal_age + parity + mat_smk_preg + maternal_education + social_class + bf_intention + cell counts + SVs	2.34197	1.28748	chr6	151814932	C6orf97
cg21722655	-6.4215e-05	2.81579e-05	-2.28053	0.0228716	-5.30479e-05	2.605e-05	-2.03639	0.0420945	methylation ~ maternal_BMI	methylation ~ maternal_BMI+ maternal_age + parity + mat_smk_preg + maternal_education + social_class + bf_intention + cell counts + SVs	2.34197	1.28748	chr17	7197878	YBX2
cg13494951	-0.00273133	0.000985773	-2.77075	0.00573669	-0.00115257	0.000566009	-2.03632	0.0420954	methylation ~ maternal_BMI	methylation ~ maternal_BMI+ maternal_age + parity + mat_smk_preg + maternal_education + social_class + bf_intention + cell counts + SVs	2.34197	1.28748	chr7	24981816	OSBPL3;OSBPL3;OSBPL3;OSBPL3
cg04364695	0.00381706	0.00148393	2.57227	0.0103021	0.00301657	0.0014814	2.0363	0.0420966	methylation ~ maternal_BMI	methylation ~ maternal_BMI+ maternal_age + parity + mat_smk_preg + maternal_education + social_class + bf_intention + cell counts + SVs	2.34197	1.28748	chr8	40618425	ZMAT4;ZMAT4
cg08319974	0.00225741	0.000858912	2.62822	0.00876588	0.00163297	0.000801933	2.03629	0.0420979	methylation ~ maternal_BMI	methylation ~ maternal_BMI+ maternal_age + parity + mat_smk_preg + maternal_education + social_class + bf_intention + cell counts + SVs	2.34197	1.28748	chr6	164506861
cg12658012	-0.000560752	0.000226656	-2.47402	0.0135906	-0.000443538	0.000217815	-2.03631	0.0420988	methylation ~ maternal_BMI	methylation ~ maternal_BMI+ maternal_age + parity + mat_smk_preg + maternal_education + social_class + bf_intention + cell counts + SVs	2.34197	1.28748	chr1	183578811
cg03313666	-0.000260953	8.60203e-05	-3.03363	0.00250324	-0.000113979	5.59739e-05	-2.03629	0.0420988	methylation ~ maternal_BMI	methylation ~ maternal_BMI+ maternal_age + parity + mat_smk_preg + maternal_education + social_class + bf_intention + cell counts + SVs	2.34197	1.28748	chr22	38142162	TRIOBP;TRIOBP;TRIOBP
cg20567895	-0.000681294	0.000228057	-2.98738	0.00290993	-0.000377849	0.000185558	-2.03629	0.0421012	methylation ~ maternal_BMI	methylation ~ maternal_BMI+ maternal_age + parity + mat_smk_preg + maternal_education + social_class + bf_intention + cell counts + SVs	2.34197	1.28748	chr1	95149580
cg18707858	0.000813211	0.000673824	1.20686	0.227882	0.0011612	0.000570264	2.03625	0.0421018	methylation ~ maternal_BMI	methylation ~ maternal_BMI+ maternal_age + parity + mat_smk_preg + maternal_education + social_class + bf_intention + cell counts + SVs	2.34197	1.28748	chr19	13366101	CACNA1A;CACNA1A
cg17170872	5.16637e-05	0.000145286	0.3556	0.722247	-0.000174719	8.58006e-05	-2.03634	0.0421029	methylation ~ maternal_BMI	methylation ~ maternal_BMI+ maternal_age + parity + mat_smk_preg + maternal_education + social_class + bf_intention + cell counts + SVs	2.34197	1.28748	chr1	91487911	ZNF644;ZNF644;ZNF644
cg08053935	0.000438087	0.000531334	0.824504	0.409925	-0.000470698	0.000231162	-2.03622	0.0421043	methylation ~ maternal_BMI	methylation ~ maternal_BMI+ maternal_age + parity + mat_smk_preg + maternal_education + social_class + bf_intention + cell counts + SVs	2.34197	1.28748	chr6	41691270	TFEB;TFEB
cg00600941	-0.000118354	0.000124987	-0.94693	0.343997	-0.000223291	0.000109656	-2.03629	0.0421046	methylation ~ maternal_BMI	methylation ~ maternal_BMI+ maternal_age + parity + mat_smk_preg + maternal_education + social_class + bf_intention + cell counts + SVs	2.34197	1.28748	chr7	140397170	LOC100134713;NDUFB2
cg06063856	-2.00155e-05	1.4828e-05	-1.34984	0.177491	-2.74243e-05	1.34681e-05	-2.03624	0.0421046	methylation ~ maternal_BMI	methylation ~ maternal_BMI+ maternal_age + parity + mat_smk_preg + maternal_education + social_class + bf_intention + cell counts + SVs	2.34197	1.28748	chr13	52378530	DHRS12;DHRS12
cg13253945	0.00109681	0.00060346	1.81753	0.0695497	0.000968287	0.000475535	2.03621	0.0421061	methylation ~ maternal_BMI	methylation ~ maternal_BMI+ maternal_age + parity + mat_smk_preg + maternal_education + social_class + bf_intention + cell counts + SVs	2.34197	1.28748	chr7	84569394
cg18744145	-0.00091306	0.00103412	-0.882938	0.377564	-0.00132968	0.000653022	-2.0362	0.0421067	methylation ~ maternal_BMI	methylation ~ maternal_BMI+ maternal_age + parity + mat_smk_preg + maternal_education + social_class + bf_intention + cell counts + SVs	2.34197	1.28748	chr5	75672467
cg25719798	-2.73424e-05	1.33475e-05	-2.0485	0.0408752	-2.55426e-05	1.25442e-05	-2.03622	0.0421089	methylation ~ maternal_BMI	methylation ~ maternal_BMI+ maternal_age + parity + mat_smk_preg + maternal_education + social_class + bf_intention + cell counts + SVs	2.34197	1.28748	chr6	13487668	GFOD1;C6orf114;GFOD1
cg10382139	-1.55432e-05	9.09024e-05	-0.170988	0.864282	-0.000129985	6.38344e-05	-2.03628	0.0421103	methylation ~ maternal_BMI	methylation ~ maternal_BMI+ maternal_age + parity + mat_smk_preg + maternal_education + social_class + bf_intention + cell counts + SVs	2.34197	1.28748	chr7	102037206	PRKRIP1
cg20065903	-9.2098e-05	3.64151e-05	-2.52912	0.0116498	-6.67196e-05	3.27668e-05	-2.0362	0.0421125	methylation ~ maternal_BMI	methylation ~ maternal_BMI+ maternal_age + parity + mat_smk_preg + maternal_education + social_class + bf_intention + cell counts + SVs	2.34197	1.28748	chr7	766203	HEATR2;PRKAR1B;PRKAR1B;PRKAR1B
cg10651618	-2.19251e-05	0.000176408	-0.124286	0.901124	-0.000224535	0.000110273	-2.03617	0.0421133	methylation ~ maternal_BMI	methylation ~ maternal_BMI+ maternal_age + parity + mat_smk_preg + maternal_education + social_class + bf_intention + cell counts + SVs	2.34197	1.28748	chr6	90122152	RRAGD
cg02532853	-0.000480503	0.0001696	-2.83316	0.00473852	-0.000286081	0.0001405	-2.03616	0.0421139	methylation ~ maternal_BMI	methylation ~ maternal_BMI+ maternal_age + parity + mat_smk_preg + maternal_education + social_class + bf_intention + cell counts + SVs	2.34197	1.28748	chr21	40141756	NCRNA00114;NCRNA00114
cg11221508	-3.00908e-05	6.00808e-05	-0.500839	0.616638	-0.00011303	5.55114e-05	-2.03616	0.0421142	methylation ~ maternal_BMI	methylation ~ maternal_BMI+ maternal_age + parity + mat_smk_preg + maternal_education + social_class + bf_intention + cell counts + SVs	2.34197	1.28748	chr17	33288337	ZNF830;CCT6B
cg18236571	-0.000387086	0.00053519	-0.723267	0.46975	-0.00100309	0.000492651	-2.0361	0.0421165	methylation ~ maternal_BMI	methylation ~ maternal_BMI+ maternal_age + parity + mat_smk_preg + maternal_education + social_class + bf_intention + cell counts + SVs	2.34197	1.28748	chr4	135122410	PABPC4L
cg00153041	-0.000627406	0.000666597	-0.941207	0.346913	-0.00124225	0.000610113	-2.0361	0.0421168	methylation ~ maternal_BMI	methylation ~ maternal_BMI+ maternal_age + parity + mat_smk_preg + maternal_education + social_class + bf_intention + cell counts + SVs	2.34197	1.28748	chr10	135462590
cg22268256	-4.21917e-05	8.76095e-05	-0.481588	0.630246	-0.000141955	6.97181e-05	-2.03613	0.0421182	methylation ~ maternal_BMI	methylation ~ maternal_BMI+ maternal_age + parity + mat_smk_preg + maternal_education + social_class + bf_intention + cell counts + SVs	2.34197	1.28748	chr6	31671229	BAT5
cg15749633	-3.01028e-05	1.48395e-05	-2.02856	0.0428731	-2.79349e-05	1.37198e-05	-2.0361	0.0421207	methylation ~ maternal_BMI	methylation ~ maternal_BMI+ maternal_age + parity + mat_smk_preg + maternal_education + social_class + bf_intention + cell counts + SVs	2.34197	1.28748	chr22	42475697	C22orf32
cg00876272	1.39544e-05	0.000537779	0.0259482	0.979306	0.000697357	0.000342499	2.03609	0.0421209	methylation ~ maternal_BMI	methylation ~ maternal_BMI+ maternal_age + parity + mat_smk_preg + maternal_education + social_class + bf_intention + cell counts + SVs	2.34197	1.28748	chr14	103265614	TRAF3;TRAF3;TRAF3
cg16331920	-2.75981e-05	5.66219e-05	-0.487411	0.626117	-9.18073e-05	4.50908e-05	-2.03605	0.0421265	methylation ~ maternal_BMI	methylation ~ maternal_BMI+ maternal_age + parity + mat_smk_preg + maternal_education + social_class + bf_intention + cell counts + SVs	2.34197	1.28748	chr7	15726479	MEOX2
cg05339574	0.00217624	0.000631139	3.44811	0.000597316	0.0012249	0.00060162	2.03601	0.0421265	methylation ~ maternal_BMI	methylation ~ maternal_BMI+ maternal_age + parity + mat_smk_preg + maternal_education + social_class + bf_intention + cell counts + SVs	2.34197	1.28748	chr14	79111512	NRXN3
cg14877718	0.00234306	0.000925856	2.5307	0.011595	0.0018542	0.000910704	2.036	0.0421266	methylation ~ maternal_BMI	methylation ~ maternal_BMI+ maternal_age + parity + mat_smk_preg + maternal_education + social_class + bf_intention + cell counts + SVs	2.34197	1.28748	chr5	71228754
cg09528265	-4.21764e-05	3.00006e-05	-1.40585	0.160201	-5.69795e-05	2.79862e-05	-2.03599	0.0421303	methylation ~ maternal_BMI	methylation ~ maternal_BMI+ maternal_age + parity + mat_smk_preg + maternal_education + social_class + bf_intention + cell counts + SVs	2.34197	1.28748	chr5	146258195	PPP2R2B;PPP2R2B;PPP2R2B;PPP2R2B;PPP2R2B;PPP2R2B;PPP2R2B;PPP2R2B
cg00321901	-0.000370237	0.000345343	-1.07208	0.284041	-0.000612945	0.000301059	-2.03596	0.0421315	methylation ~ maternal_BMI	methylation ~ maternal_BMI+ maternal_age + parity + mat_smk_preg + maternal_education + social_class + bf_intention + cell counts + SVs	2.34197	1.28748	chr8	10512459	RP1L1;RP1L1
cg12658052	-0.0014351	0.000553546	-2.59256	0.00971962	-0.000870215	0.000427424	-2.03596	0.0421319	methylation ~ maternal_BMI	methylation ~ maternal_BMI+ maternal_age + parity + mat_smk_preg + maternal_education + social_class + bf_intention + cell counts + SVs	2.34197	1.28748	chr1	1078295
cg12195695	0.00083125	0.000254379	3.26777	0.00113545	0.000300662	0.000147677	2.03595	0.042133	methylation ~ maternal_BMI	methylation ~ maternal_BMI+ maternal_age + parity + mat_smk_preg + maternal_education + social_class + bf_intention + cell counts + SVs	2.34197	1.28748	chr17	73106517	ARMC7
cg13579374	0.000499422	0.000166893	2.99247	0.00286193	0.000190596	9.36153e-05	2.03594	0.0421336	methylation ~ maternal_BMI	methylation ~ maternal_BMI+ maternal_age + parity + mat_smk_preg + maternal_education + social_class + bf_intention + cell counts + SVs	2.34197	1.28748	chr8	62627037	ASPH;ASPH;ASPH;ASPH;ASPH;ASPH;ASPH;ASPH;ASPH;ASPH
cg16142265	-0.000241106	0.00012065	-1.99839	0.0460516	-0.000205623	0.000100997	-2.03593	0.0421363	methylation ~ maternal_BMI	methylation ~ maternal_BMI+ maternal_age + parity + mat_smk_preg + maternal_education + social_class + bf_intention + cell counts + SVs	2.34197	1.28748	chr1	161719982	DUSP12
cg02504465	-3.75379e-05	1.82742e-05	-2.05415	0.0403268	-3.63895e-05	1.78736e-05	-2.03594	0.0421399	methylation ~ maternal_BMI	methylation ~ maternal_BMI+ maternal_age + parity + mat_smk_preg + maternal_education + social_class + bf_intention + cell counts + SVs	2.34197	1.28748	chr6	108582065	SNX3;SNX3
cg16622950	0.000158581	5.78874e-05	2.73948	0.00630679	8.35061e-05	4.10167e-05	2.0359	0.04214	methylation ~ maternal_BMI	methylation ~ maternal_BMI+ maternal_age + parity + mat_smk_preg + maternal_education + social_class + bf_intention + cell counts + SVs	2.34197	1.28748	chr12	115100633
cg16422602	-0.000570942	0.000247564	-2.30624	0.0213806	-0.000478185	0.00023488	-2.03587	0.042142	methylation ~ maternal_BMI	methylation ~ maternal_BMI+ maternal_age + parity + mat_smk_preg + maternal_education + social_class + bf_intention + cell counts + SVs	2.34197	1.28748	chr5	140078523	HARS2
cg08148488	-0.000839439	0.000352766	-2.37959	0.017592	-0.000648155	0.000318368	-2.03587	0.0421421	methylation ~ maternal_BMI	methylation ~ maternal_BMI+ maternal_age + parity + mat_smk_preg + maternal_education + social_class + bf_intention + cell counts + SVs	2.34197	1.28748	chr3	52812973	ITIH1;ITIH1;ITIH1;ITIH1
cg15266121	-3.14176e-05	1.36409e-05	-2.30319	0.0215528	-2.56236e-05	1.25862e-05	-2.03585	0.042144	methylation ~ maternal_BMI	methylation ~ maternal_BMI+ maternal_age + parity + mat_smk_preg + maternal_education + social_class + bf_intention + cell counts + SVs	2.34197	1.28748	chr12	105630063	APPL2
cg14363146	-7.71888e-05	3.47578e-05	-2.22076	0.0266827	-6.21654e-05	3.0535e-05	-2.03587	0.0421477	methylation ~ maternal_BMI	methylation ~ maternal_BMI+ maternal_age + parity + mat_smk_preg + maternal_education + social_class + bf_intention + cell counts + SVs	2.34197	1.28748	chr9	6704178
cg18903719	-3.9095e-05	1.658e-05	-2.35795	0.0186428	-3.2433e-05	1.59314e-05	-2.03579	0.0421497	methylation ~ maternal_BMI	methylation ~ maternal_BMI+ maternal_age + parity + mat_smk_preg + maternal_education + social_class + bf_intention + cell counts + SVs	2.34197	1.28748	chr5	133340536	VDAC1
cg23922920	-2.63045e-05	1.70332e-05	-1.54431	0.122953	-3.12178e-05	1.53346e-05	-2.03578	0.042151	methylation ~ maternal_BMI	methylation ~ maternal_BMI+ maternal_age + parity + mat_smk_preg + maternal_education + social_class + bf_intention + cell counts + SVs	2.34197	1.28748	chr6	32821299	PSMB9;PSMB9;TAP1
cg24387367	0.00045462	0.000166154	2.73613	0.00637358	0.000337462	0.000165761	2.03583	0.0421545	methylation ~ maternal_BMI	methylation ~ maternal_BMI+ maternal_age + parity + mat_smk_preg + maternal_education + social_class + bf_intention + cell counts + SVs	2.34197	1.28748	chr12	132689907	GALNT9;GALNT9
cg04408225	-0.000106577	5.04006e-05	-2.11461	0.0348114	-8.80329e-05	4.32427e-05	-2.03579	0.0421549	methylation ~ maternal_BMI	methylation ~ maternal_BMI+ maternal_age + parity + mat_smk_preg + maternal_education + social_class + bf_intention + cell counts + SVs	2.34197	1.28748	chr14	95623684	DICER1;DICER1;FLJ45244
cg23239935	-6.687e-05	3.20208e-05	-2.08833	0.0371211	-5.80372e-05	2.8509e-05	-2.03575	0.0421563	methylation ~ maternal_BMI	methylation ~ maternal_BMI+ maternal_age + parity + mat_smk_preg + maternal_education + social_class + bf_intention + cell counts + SVs	2.34197	1.28748	chr12	56843151	TIMELESS;TIMELESS
cg00984602	-0.000196234	6.84795e-05	-2.86559	0.00428425	-0.000116883	5.74161e-05	-2.03572	0.0421576	methylation ~ maternal_BMI	methylation ~ maternal_BMI+ maternal_age + parity + mat_smk_preg + maternal_education + social_class + bf_intention + cell counts + SVs	2.34197	1.28748	chr6	43139692	SRF
cg11598964	-5.78706e-05	3.15171e-05	-1.83617	0.0667454	-6.19161e-05	3.04154e-05	-2.03568	0.0421599	methylation ~ maternal_BMI	methylation ~ maternal_BMI+ maternal_age + parity + mat_smk_preg + maternal_education + social_class + bf_intention + cell counts + SVs	2.34197	1.28748	chr11	118042453	SCN2B
cg10897637	-0.00112997	0.000425843	-2.6535	0.00814194	-0.000572966	0.000281464	-2.03567	0.0421616	methylation ~ maternal_BMI	methylation ~ maternal_BMI+ maternal_age + parity + mat_smk_preg + maternal_education + social_class + bf_intention + cell counts + SVs	2.34197	1.28748	chr12	42620681	YAF2
cg24372043	-2.86234e-05	7.1184e-05	-0.402105	0.687726	-0.000100526	4.93821e-05	-2.03568	0.0421617	methylation ~ maternal_BMI	methylation ~ maternal_BMI+ maternal_age + parity + mat_smk_preg + maternal_education + social_class + bf_intention + cell counts + SVs	2.34197	1.28748	chr1	109102573	FAM102B
cg23989821	0.000230444	0.00011394	2.0225	0.0434996	0.000190837	9.37447e-05	2.03571	0.0421624	methylation ~ maternal_BMI	methylation ~ maternal_BMI+ maternal_age + parity + mat_smk_preg + maternal_education + social_class + bf_intention + cell counts + SVs	2.34197	1.28748	chr14	60952405	C14orf39
cg08647446	0.000487837	0.000165784	2.9426	0.00336079	0.000284187	0.000139601	2.03571	0.0421625	methylation ~ maternal_BMI	methylation ~ maternal_BMI+ maternal_age + parity + mat_smk_preg + maternal_education + social_class + bf_intention + cell counts + SVs	2.34197	1.28748	chr4	74486298	RASSF6;RASSF6;RASSF6
cg25526001	0.000767068	0.000617717	1.24178	0.214722	0.000887813	0.000436133	2.03565	0.0421629	methylation ~ maternal_BMI	methylation ~ maternal_BMI+ maternal_age + parity + mat_smk_preg + maternal_education + social_class + bf_intention + cell counts + SVs	2.34197	1.28748	chr10	85939451	C10orf99
cg22728385	0.00207527	0.000761462	2.72537	0.00657891	0.00149657	0.000735183	2.03565	0.0421635	methylation ~ maternal_BMI	methylation ~ maternal_BMI+ maternal_age + parity + mat_smk_preg + maternal_education + social_class + bf_intention + cell counts + SVs	2.34197	1.28748	chr8	145939129
cg08332908	0.00148865	0.000643584	2.31307	0.0209995	0.000988946	0.000485816	2.03564	0.0421637	methylation ~ maternal_BMI	methylation ~ maternal_BMI+ maternal_age + parity + mat_smk_preg + maternal_education + social_class + bf_intention + cell counts + SVs	2.34197	1.28748	chr17	38465326	RARA
cg14089362	-4.80468e-05	5.02675e-05	-0.955823	0.339486	-8.61038e-05	4.22978e-05	-2.03566	0.0421673	methylation ~ maternal_BMI	methylation ~ maternal_BMI+ maternal_age + parity + mat_smk_preg + maternal_education + social_class + bf_intention + cell counts + SVs	2.34197	1.28748	chr9	37465185	ZBTB5
cg13897222	-0.000627712	0.000264765	-2.37083	0.0180139	-0.0004709	0.000231326	-2.03566	0.0421675	methylation ~ maternal_BMI	methylation ~ maternal_BMI+ maternal_age + parity + mat_smk_preg + maternal_education + social_class + bf_intention + cell counts + SVs	2.34197	1.28748	chr1	221449786
cg09419670	-0.00286514	0.00157116	-1.82358	0.0686287	-0.0032884	0.00161545	-2.0356	0.0421676	methylation ~ maternal_BMI	methylation ~ maternal_BMI+ maternal_age + parity + mat_smk_preg + maternal_education + social_class + bf_intention + cell counts + SVs	2.34197	1.28748	chr9	123605666	PSMD5;LOC253039
cg20099054	-2.68715e-05	1.28846e-05	-2.08556	0.037378	-2.45092e-05	1.204e-05	-2.03565	0.0421721	methylation ~ maternal_BMI	methylation ~ maternal_BMI+ maternal_age + parity + mat_smk_preg + maternal_education + social_class + bf_intention + cell counts + SVs	2.34197	1.28748	chr8	71581315	LACTB2;XKR9
cg27127003	-0.00107987	0.000456801	-2.36398	0.0183449	-0.000853381	0.000419237	-2.03556	0.0421734	methylation ~ maternal_BMI	methylation ~ maternal_BMI+ maternal_age + parity + mat_smk_preg + maternal_education + social_class + bf_intention + cell counts + SVs	2.34197	1.28748	chr12	3783474	EFCAB4B;EFCAB4B;EFCAB4B
cg20858526	0.00114835	0.000445048	2.58028	0.0100687	0.000841582	0.00041345	2.03551	0.0421766	methylation ~ maternal_BMI	methylation ~ maternal_BMI+ maternal_age + parity + mat_smk_preg + maternal_education + social_class + bf_intention + cell counts + SVs	2.34197	1.28748	chr1	15765065	CTRC
cg01113073	-0.000739383	0.00041311	-1.7898	0.0739056	-0.000724451	0.00035591	-2.03549	0.0421786	methylation ~ maternal_BMI	methylation ~ maternal_BMI+ maternal_age + parity + mat_smk_preg + maternal_education + social_class + bf_intention + cell counts + SVs	2.34197	1.28748	chr6	155686868
cg10416105	-6.5664e-05	4.72196e-05	-1.39061	0.164782	-8.73374e-05	4.29058e-05	-2.03556	0.04218	methylation ~ maternal_BMI	methylation ~ maternal_BMI+ maternal_age + parity + mat_smk_preg + maternal_education + social_class + bf_intention + cell counts + SVs	2.34197	1.28748	chr2	111435850	BUB1
cg02020483	-0.000481302	0.00069113	-0.696398	0.486404	-0.00125709	0.000617594	-2.03547	0.0421804	methylation ~ maternal_BMI	methylation ~ maternal_BMI+ maternal_age + parity + mat_smk_preg + maternal_education + social_class + bf_intention + cell counts + SVs	2.34197	1.28748	chr8	53012600
cg15323084	-0.000915135	0.00041957	-2.18112	0.0294962	-0.000702362	0.000345062	-2.03546	0.0421809	methylation ~ maternal_BMI	methylation ~ maternal_BMI+ maternal_age + parity + mat_smk_preg + maternal_education + social_class + bf_intention + cell counts + SVs	2.34197	1.28748	chr1	1556707	MIB2;MIB2;MIB2;MIB2;MIB2;MIB2
cg15547669	-4.0233e-05	3.04668e-05	-1.32055	0.18707	-5.71481e-05	2.80764e-05	-2.03545	0.0421832	methylation ~ maternal_BMI	methylation ~ maternal_BMI+ maternal_age + parity + mat_smk_preg + maternal_education + social_class + bf_intention + cell counts + SVs	2.34197	1.28748	chr20	2781122	CPXM1
cg19230952	-0.00134307	0.000546965	-2.45549	0.0143047	-0.000802756	0.00039439	-2.03544	0.0421849	methylation ~ maternal_BMI	methylation ~ maternal_BMI+ maternal_age + parity + mat_smk_preg + maternal_education + social_class + bf_intention + cell counts + SVs	2.34197	1.28748	chrX	54523105	FGD1
cg26654286	0.000313186	0.000128937	2.42898	0.0153908	0.000202527	9.9497e-05	2.03551	0.0421861	methylation ~ maternal_BMI	methylation ~ maternal_BMI+ maternal_age + parity + mat_smk_preg + maternal_education + social_class + bf_intention + cell counts + SVs	2.34197	1.28748	chr17	38465510	RARA;RARA
cg05345152	-0.000633959	0.000283951	-2.23264	0.02588	-0.0005137	0.000252381	-2.03541	0.0421877	methylation ~ maternal_BMI	methylation ~ maternal_BMI+ maternal_age + parity + mat_smk_preg + maternal_education + social_class + bf_intention + cell counts + SVs	2.34197	1.28748	chr1	246664003	SMYD3
cg18832632	2.53803e-05	7.52742e-05	0.337171	0.736087	-0.000106332	5.22404e-05	-2.03544	0.0421882	methylation ~ maternal_BMI	methylation ~ maternal_BMI+ maternal_age + parity + mat_smk_preg + maternal_education + social_class + bf_intention + cell counts + SVs	2.34197	1.28748	chr19	44905782	ZNF285A
cg15114672	0.00145314	0.000466116	3.11754	0.00189604	0.00061341	0.000301372	2.03539	0.0421883	methylation ~ maternal_BMI	methylation ~ maternal_BMI+ maternal_age + parity + mat_smk_preg + maternal_education + social_class + bf_intention + cell counts + SVs	2.34197	1.28748	chr5	82766884	VCAN;VCAN;VCAN;VCAN
cg13791827	-1.55419e-05	4.34167e-05	-0.357971	0.720472	-7.35995e-05	3.61588e-05	-2.03545	0.0421899	methylation ~ maternal_BMI	methylation ~ maternal_BMI+ maternal_age + parity + mat_smk_preg + maternal_education + social_class + bf_intention + cell counts + SVs	2.34197	1.28748	chr9	133569209	EXOSC2
cg25556453	0.00150757	0.000586485	2.57051	0.0103546	0.00113905	0.000559623	2.03538	0.0421906	methylation ~ maternal_BMI	methylation ~ maternal_BMI+ maternal_age + parity + mat_smk_preg + maternal_education + social_class + bf_intention + cell counts + SVs	2.34197	1.28748	chr2	207506623	LOC200726
cg17041723	-0.0012	0.000612914	-1.95786	0.0506318	-0.00125858	0.000618356	-2.03537	0.0421912	methylation ~ maternal_BMI	methylation ~ maternal_BMI+ maternal_age + parity + mat_smk_preg + maternal_education + social_class + bf_intention + cell counts + SVs	2.34197	1.28748	chr6	169271958
cg21908706	-3.96961e-05	1.78869e-05	-2.21928	0.0267797	-3.39008e-05	1.66558e-05	-2.03538	0.0421923	methylation ~ maternal_BMI	methylation ~ maternal_BMI+ maternal_age + parity + mat_smk_preg + maternal_education + social_class + bf_intention + cell counts + SVs	2.34197	1.28748	chr19	9896790
cg13187990	-0.00101684	0.000768374	-1.32337	0.186132	-0.0014959	0.000734962	-2.03534	0.0421932	methylation ~ maternal_BMI	methylation ~ maternal_BMI+ maternal_age + parity + mat_smk_preg + maternal_education + social_class + bf_intention + cell counts + SVs	2.34197	1.28748	chr8	1423775
cg02403283	0.000186561	0.000258853	0.720722	0.471316	0.000454487	0.000223295	2.03537	0.0421941	methylation ~ maternal_BMI	methylation ~ maternal_BMI+ maternal_age + parity + mat_smk_preg + maternal_education + social_class + bf_intention + cell counts + SVs	2.34197	1.28748	chr10	518210	DIP2C
cg01895992	0.000720994	0.000435931	1.65392	0.0985847	0.000843193	0.000414269	2.03537	0.0421951	methylation ~ maternal_BMI	methylation ~ maternal_BMI+ maternal_age + parity + mat_smk_preg + maternal_education + social_class + bf_intention + cell counts + SVs	2.34197	1.28748	chr6	151671966	AKAP12;AKAP12
cg20020161	-0.00113844	0.000573435	-1.9853	0.0474893	-0.00100656	0.00049455	-2.03531	0.0421968	methylation ~ maternal_BMI	methylation ~ maternal_BMI+ maternal_age + parity + mat_smk_preg + maternal_education + social_class + bf_intention + cell counts + SVs	2.34197	1.28748	chr2	231732669	ITM2C;ITM2C;ITM2C
cg02495120	-0.000990414	0.000459516	-2.15534	0.0314696	-0.000880953	0.000432825	-2.03535	0.0421975	methylation ~ maternal_BMI	methylation ~ maternal_BMI+ maternal_age + parity + mat_smk_preg + maternal_education + social_class + bf_intention + cell counts + SVs	2.34197	1.28748	chr5	268040
cg23314200	-0.000557178	0.000227629	-2.44774	0.0146129	-0.000421875	0.000207281	-2.03528	0.0422	methylation ~ maternal_BMI	methylation ~ maternal_BMI+ maternal_age + parity + mat_smk_preg + maternal_education + social_class + bf_intention + cell counts + SVs	2.34197	1.28748	chr14	97061349
cg05869754	-0.00064284	0.000293041	-2.19369	0.0285791	-0.000445917	0.000219093	-2.03529	0.0422026	methylation ~ maternal_BMI	methylation ~ maternal_BMI+ maternal_age + parity + mat_smk_preg + maternal_education + social_class + bf_intention + cell counts + SVs	2.34197	1.28748	chr15	65115218	PIF1
cg04305399	0.0017151	0.000659927	2.59893	0.00954274	0.00122942	0.000604064	2.03525	0.042203	methylation ~ maternal_BMI	methylation ~ maternal_BMI+ maternal_age + parity + mat_smk_preg + maternal_education + social_class + bf_intention + cell counts + SVs	2.34197	1.28748	chr17	78417962
cg23237225	-3.92106e-05	4.15674e-05	-0.943301	0.345844	-5.24661e-05	2.57785e-05	-2.03526	0.0422034	methylation ~ maternal_BMI	methylation ~ maternal_BMI+ maternal_age + parity + mat_smk_preg + maternal_education + social_class + bf_intention + cell counts + SVs	2.34197	1.28748	chr1	198128361	NEK7
cg01850179	0.00248366	0.000879616	2.82358	0.0048799	0.00176253	0.000866021	2.03521	0.0422068	methylation ~ maternal_BMI	methylation ~ maternal_BMI+ maternal_age + parity + mat_smk_preg + maternal_education + social_class + bf_intention + cell counts + SVs	2.34197	1.28748	chr19	10340795	S1PR2
cg24538626	-3.76494e-05	2.33275e-05	-1.61395	0.106995	-4.47594e-05	2.19908e-05	-2.03537	0.0422077	methylation ~ maternal_BMI	methylation ~ maternal_BMI+ maternal_age + parity + mat_smk_preg + maternal_education + social_class + bf_intention + cell counts + SVs	2.34197	1.28748	chr12	58138723	TSPAN31
cg05819172	-2.3016e-05	1.2588e-05	-1.82841	0.0679036	-2.48003e-05	1.21856e-05	-2.03521	0.0422092	methylation ~ maternal_BMI	methylation ~ maternal_BMI+ maternal_age + parity + mat_smk_preg + maternal_education + social_class + bf_intention + cell counts + SVs	2.34197	1.28748	chr1	33815750	PHC2;PHC2
cg18327883	-4.03071e-05	4.28155e-05	-0.941413	0.346814	-7.10364e-05	3.49031e-05	-2.03524	0.0422107	methylation ~ maternal_BMI	methylation ~ maternal_BMI+ maternal_age + parity + mat_smk_preg + maternal_education + social_class + bf_intention + cell counts + SVs	2.34197	1.28748	chr5	43313833	HMGCS1;HMGCS1
cg08677202	-8.47027e-05	3.37877e-05	-2.50691	0.0123991	-6.47964e-05	3.18387e-05	-2.03514	0.0422153	methylation ~ maternal_BMI	methylation ~ maternal_BMI+ maternal_age + parity + mat_smk_preg + maternal_education + social_class + bf_intention + cell counts + SVs	2.34197	1.28748	chr10	93558305	TNKS2;TNKS2
cg16881698	-0.000604146	0.000283415	-2.13167	0.0333735	-0.000476533	0.000234153	-2.03513	0.0422173	methylation ~ maternal_BMI	methylation ~ maternal_BMI+ maternal_age + parity + mat_smk_preg + maternal_education + social_class + bf_intention + cell counts + SVs	2.34197	1.28748	chr6	26501409	BTN1A1
cg09648269	-0.000348347	0.000667396	-0.521949	0.601866	-0.00122291	0.000600909	-2.0351	0.0422175	methylation ~ maternal_BMI	methylation ~ maternal_BMI+ maternal_age + parity + mat_smk_preg + maternal_education + social_class + bf_intention + cell counts + SVs	2.34197	1.28748	chr12	101188325	ANO4
cg00421541	-0.00117731	0.000555	-2.12129	0.0342387	-0.00105278	0.000517309	-2.03511	0.0422176	methylation ~ maternal_BMI	methylation ~ maternal_BMI+ maternal_age + parity + mat_smk_preg + maternal_education + social_class + bf_intention + cell counts + SVs	2.34197	1.28748	chr1	218334134
cg09362543	-0.000254213	0.000132657	-1.91632	0.0557351	-0.000217686	0.000106959	-2.03522	0.0422219	methylation ~ maternal_BMI	methylation ~ maternal_BMI+ maternal_age + parity + mat_smk_preg + maternal_education + social_class + bf_intention + cell counts + SVs	2.34197	1.28748	chr1	53544301	PODN
cg27454136	0.000817829	0.000230186	3.55291	0.000405771	0.000314305	0.000154446	2.03505	0.042223	methylation ~ maternal_BMI	methylation ~ maternal_BMI+ maternal_age + parity + mat_smk_preg + maternal_education + social_class + bf_intention + cell counts + SVs	2.34197	1.28748	chr4	5889876	CRMP1;CRMP1
cg15138249	-1.06745e-05	1.92708e-05	-0.553919	0.57981	-3.07085e-05	1.50894e-05	-2.03511	0.0422262	methylation ~ maternal_BMI	methylation ~ maternal_BMI+ maternal_age + parity + mat_smk_preg + maternal_education + social_class + bf_intention + cell counts + SVs	2.34197	1.28748	chr6	33129377
cg16578727	-2.2287e-05	3.98319e-05	-0.559526	0.575978	-6.05567e-05	2.97571e-05	-2.03504	0.0422285	methylation ~ maternal_BMI	methylation ~ maternal_BMI+ maternal_age + parity + mat_smk_preg + maternal_education + social_class + bf_intention + cell counts + SVs	2.34197	1.28748	chr15	74753472	UBL7;UBL7;UBL7;UBL7
cg12322852	0.000725976	0.000380469	1.90811	0.0567766	0.000725182	0.000356352	2.03502	0.0422288	methylation ~ maternal_BMI	methylation ~ maternal_BMI+ maternal_age + parity + mat_smk_preg + maternal_education + social_class + bf_intention + cell counts + SVs	2.34197	1.28748	chr20	4764077	RASSF2;RASSF2
cg01132150	-0.000565796	0.000666583	-0.848799	0.396274	-0.00129992	0.000638794	-2.03496	0.0422318	methylation ~ maternal_BMI	methylation ~ maternal_BMI+ maternal_age + parity + mat_smk_preg + maternal_education + social_class + bf_intention + cell counts + SVs	2.34197	1.28748	chr5	131782489	C5orf56
cg25591888	0.00193308	0.000635136	3.04357	0.00242276	0.000897945	0.00044127	2.03491	0.0422366	methylation ~ maternal_BMI	methylation ~ maternal_BMI+ maternal_age + parity + mat_smk_preg + maternal_education + social_class + bf_intention + cell counts + SVs	2.34197	1.28748	chr2	235890080	SH3BP4
cg13717394	0.000410088	0.000352578	1.16311	0.245171	0.00068958	0.000338871	2.03493	0.0422371	methylation ~ maternal_BMI	methylation ~ maternal_BMI+ maternal_age + parity + mat_smk_preg + maternal_education + social_class + bf_intention + cell counts + SVs	2.34197	1.28748	chr9	96054313	WNK2
cg19736490	-0.000674738	0.000302313	-2.23192	0.0259305	-0.000566388	0.000278336	-2.03491	0.0422423	methylation ~ maternal_BMI	methylation ~ maternal_BMI+ maternal_age + parity + mat_smk_preg + maternal_education + social_class + bf_intention + cell counts + SVs	2.34197	1.28748	chr2	220330746	SPEG
cg23822086	-9.63697e-05	3.4421e-05	-2.79974	0.00525415	-6.0114e-05	2.95409e-05	-2.03494	0.0422427	methylation ~ maternal_BMI	methylation ~ maternal_BMI+ maternal_age + parity + mat_smk_preg + maternal_education + social_class + bf_intention + cell counts + SVs	2.34197	1.28748	chr6	31707799	MSH5;MSH5;MSH5;MSH5;MSH5;MSH5;MSH5;MSH5
cg20068463	-4.38916e-05	2.26127e-05	-1.94101	0.0526472	-4.12945e-05	2.02935e-05	-2.03487	0.0422427	methylation ~ maternal_BMI	methylation ~ maternal_BMI+ maternal_age + parity + mat_smk_preg + maternal_education + social_class + bf_intention + cell counts + SVs	2.34197	1.28748	chr7	148725962	PDIA4
cg07914919	-3.87569e-05	8.75584e-05	-0.442641	0.658161	-0.000137418	6.753e-05	-2.03492	0.0422431	methylation ~ maternal_BMI	methylation ~ maternal_BMI+ maternal_age + parity + mat_smk_preg + maternal_education + social_class + bf_intention + cell counts + SVs	2.34197	1.28748	chr1	228290333	C1orf35
cg03641748	-3.67897e-05	1.98444e-05	-1.85391	0.0641615	-3.48257e-05	1.71147e-05	-2.03484	0.0422445	methylation ~ maternal_BMI	methylation ~ maternal_BMI+ maternal_age + parity + mat_smk_preg + maternal_education + social_class + bf_intention + cell counts + SVs	2.34197	1.28748	chr11	6440808	APBB1;APBB1
cg08190044	-0.000113794	8.00671e-05	-1.42123	0.15569	-0.000128043	6.29235e-05	-2.03489	0.0422452	methylation ~ maternal_BMI	methylation ~ maternal_BMI+ maternal_age + parity + mat_smk_preg + maternal_education + social_class + bf_intention + cell counts + SVs	2.34197	1.28748	chr1	154298335	ATP8B2
cg22417032	0.000102566	6.34991e-05	1.61523	0.106705	0.000111183	5.46389e-05	2.03487	0.0422479	methylation ~ maternal_BMI	methylation ~ maternal_BMI+ maternal_age + parity + mat_smk_preg + maternal_education + social_class + bf_intention + cell counts + SVs	2.34197	1.28748	chr7	157350867	PTPRN2;PTPRN2;PTPRN2
cg15249119	0.000103869	9.13023e-05	1.13764	0.255663	0.000176357	8.66647e-05	2.03493	0.0422481	methylation ~ maternal_BMI	methylation ~ maternal_BMI+ maternal_age + parity + mat_smk_preg + maternal_education + social_class + bf_intention + cell counts + SVs	2.34197	1.28748	chr12	124971054	NCOR2;NCOR2
cg15990223	0.000314279	0.000413331	0.760358	0.447292	0.00060724	0.000298422	2.03484	0.0422482	methylation ~ maternal_BMI	methylation ~ maternal_BMI+ maternal_age + parity + mat_smk_preg + maternal_education + social_class + bf_intention + cell counts + SVs	2.34197	1.28748	chr7	36973547	ELMO1;ELMO1;ELMO1
cg15920762	0.000868769	0.000301583	2.88069	0.00408714	0.000484826	0.000238269	2.03479	0.0422543	methylation ~ maternal_BMI	methylation ~ maternal_BMI+ maternal_age + parity + mat_smk_preg + maternal_education + social_class + bf_intention + cell counts + SVs	2.34197	1.28748	chr18	12657056	SPIRE1;SPIRE1;SPIRE1
cg23327992	-2.10768e-05	2.63385e-05	-0.800228	0.423842	-4.72143e-05	2.32042e-05	-2.03473	0.0422553	methylation ~ maternal_BMI	methylation ~ maternal_BMI+ maternal_age + parity + mat_smk_preg + maternal_education + social_class + bf_intention + cell counts + SVs	2.34197	1.28748	chr14	24630486	IRF9;IRF9
cg20813491	-0.00012476	0.000154123	-0.809487	0.418508	-0.000254069	0.000124861	-2.0348	0.0422569	methylation ~ maternal_BMI	methylation ~ maternal_BMI+ maternal_age + parity + mat_smk_preg + maternal_education + social_class + bf_intention + cell counts + SVs	2.34197	1.28748	chr6	32822259	PSMB9;PSMB9;TAP1
cg09324951	-0.000980238	0.000548266	-1.78789	0.0742147	-0.000637856	0.000313491	-2.03469	0.0422604	methylation ~ maternal_BMI	methylation ~ maternal_BMI+ maternal_age + parity + mat_smk_preg + maternal_education + social_class + bf_intention + cell counts + SVs	2.34197	1.28748	chr14	70071644
cg21087260	-0.00161079	0.000595008	-2.70718	0.00694622	-0.000972727	0.000478075	-2.03468	0.0422605	methylation ~ maternal_BMI	methylation ~ maternal_BMI+ maternal_age + parity + mat_smk_preg + maternal_education + social_class + bf_intention + cell counts + SVs	2.34197	1.28748	chr4	155532075	FGG;FGG
cg11783834	0.000926096	0.000357722	2.58887	0.00982552	0.000496583	0.000244056	2.03471	0.0422615	methylation ~ maternal_BMI	methylation ~ maternal_BMI+ maternal_age + parity + mat_smk_preg + maternal_education + social_class + bf_intention + cell counts + SVs	2.34197	1.28748	chr8	27469331	CLU;CLU;CLU
cg08093226	-6.66065e-05	5.23891e-05	-1.27138	0.204004	-8.97851e-05	4.41275e-05	-2.03467	0.0422618	methylation ~ maternal_BMI	methylation ~ maternal_BMI+ maternal_age + parity + mat_smk_preg + maternal_education + social_class + bf_intention + cell counts + SVs	2.34197	1.28748	chr3	48754594	IP6K2;IP6K2;IP6K2;IP6K2;IP6K2;IP6K2;IP6K2;IP6K2;IP6K2;IP6K2;IP6K2;IP6K2;IP6K2;IP6K2
cg01722185	-4.76624e-05	2.11137e-05	-2.25741	0.0242803	-3.68272e-05	1.81001e-05	-2.03464	0.0422644	methylation ~ maternal_BMI	methylation ~ maternal_BMI+ maternal_age + parity + mat_smk_preg + maternal_education + social_class + bf_intention + cell counts + SVs	2.34197	1.28748	chr2	20550205
cg25057372	-0.000280807	0.000144452	-1.94394	0.0522972	-0.000284317	0.000139735	-2.03468	0.0422666	methylation ~ maternal_BMI	methylation ~ maternal_BMI+ maternal_age + parity + mat_smk_preg + maternal_education + social_class + bf_intention + cell counts + SVs	2.34197	1.28748	chr8	95907155	CCNE2
cg20440552	-2.86225e-06	0.000306539	-0.00933732	0.992553	0.00048442	0.000238083	2.03467	0.0422703	methylation ~ maternal_BMI	methylation ~ maternal_BMI+ maternal_age + parity + mat_smk_preg + maternal_education + social_class + bf_intention + cell counts + SVs	2.34197	1.28748	chr6	44025753
cg09474156	-4.53307e-05	3.1783e-05	-1.42626	0.154244	-5.65191e-05	2.77774e-05	-2.03471	0.0422723	methylation ~ maternal_BMI	methylation ~ maternal_BMI+ maternal_age + parity + mat_smk_preg + maternal_education + social_class + bf_intention + cell counts + SVs	2.34197	1.28748	chr17	8028948
cg15317522	-5.58262e-05	2.10827e-05	-2.64796	0.00827494	-4.15677e-05	2.0431e-05	-2.03454	0.0422746	methylation ~ maternal_BMI	methylation ~ maternal_BMI+ maternal_age + parity + mat_smk_preg + maternal_education + social_class + bf_intention + cell counts + SVs	2.34197	1.28748	chr3	39195110	CSRNP1
cg10875454	-3.27749e-05	1.7273e-05	-1.89747	0.0581657	-3.05243e-05	1.5003e-05	-2.03454	0.042275	methylation ~ maternal_BMI	methylation ~ maternal_BMI+ maternal_age + parity + mat_smk_preg + maternal_education + social_class + bf_intention + cell counts + SVs	2.34197	1.28748	chr6	7313615	SSR1
cg05197551	-0.00257528	0.000740809	-3.47631	0.000539082	-0.000847814	0.000416705	-2.03457	0.0422753	methylation ~ maternal_BMI	methylation ~ maternal_BMI+ maternal_age + parity + mat_smk_preg + maternal_education + social_class + bf_intention + cell counts + SVs	2.34197	1.28748	chr11	18340134	HPS5;HPS5;HPS5
cg09721612	-0.00116766	0.000636857	-1.83347	0.0671498	-0.000794276	0.000390389	-2.03457	0.0422757	methylation ~ maternal_BMI	methylation ~ maternal_BMI+ maternal_age + parity + mat_smk_preg + maternal_education + social_class + bf_intention + cell counts + SVs	2.34197	1.28748	chr8	109321336
cg24587080	-0.000836263	0.000665428	-1.25673	0.209259	-0.00122449	0.000601861	-2.03451	0.0422786	methylation ~ maternal_BMI	methylation ~ maternal_BMI+ maternal_age + parity + mat_smk_preg + maternal_education + social_class + bf_intention + cell counts + SVs	2.34197	1.28748	chr6	160016373
cg21492308	0.000508853	0.000257343	1.97733	0.0483943	0.000525566	0.000258316	2.03458	0.0422805	methylation ~ maternal_BMI	methylation ~ maternal_BMI+ maternal_age + parity + mat_smk_preg + maternal_education + social_class + bf_intention + cell counts + SVs	2.34197	1.28748	chr2	3750128	ALLC
cg18389827	0.000472755	0.00031283	1.51122	0.131172	0.000606811	0.000298267	2.03445	0.0422852	methylation ~ maternal_BMI	methylation ~ maternal_BMI+ maternal_age + parity + mat_smk_preg + maternal_education + social_class + bf_intention + cell counts + SVs	2.34197	1.28748	chr14	93419447	ITPK1;ITPK1;ITPK1
cg11144990	-0.000202425	8.78157e-05	-2.30511	0.0214468	-0.0001381	6.78796e-05	-2.03448	0.0422854	methylation ~ maternal_BMI	methylation ~ maternal_BMI+ maternal_age + parity + mat_smk_preg + maternal_education + social_class + bf_intention + cell counts + SVs	2.34197	1.28748	chr12	102455902	CCDC53
cg08553539	0.000584848	0.000672693	0.869413	0.384911	0.00112834	0.00055462	2.03443	0.0422864	methylation ~ maternal_BMI	methylation ~ maternal_BMI+ maternal_age + parity + mat_smk_preg + maternal_education + social_class + bf_intention + cell counts + SVs	2.34197	1.28748	chr22	36894057	FOXRED2;FOXRED2
cg12300724	-0.000185605	8.40497e-05	-2.20827	0.0275427	-0.000147501	7.25017e-05	-2.03444	0.0422887	methylation ~ maternal_BMI	methylation ~ maternal_BMI+ maternal_age + parity + mat_smk_preg + maternal_education + social_class + bf_intention + cell counts + SVs	2.34197	1.28748	chr8	72460135
cg17744368	-0.000750519	0.000311815	-2.40693	0.0163375	-0.00055226	0.000271463	-2.03438	0.0422906	methylation ~ maternal_BMI	methylation ~ maternal_BMI+ maternal_age + parity + mat_smk_preg + maternal_education + social_class + bf_intention + cell counts + SVs	2.34197	1.28748	chr19	33369969	CCDC123
cg13005974	-5.78036e-05	0.000218246	-0.264855	0.7912	-0.000327412	0.000160928	-2.03453	0.0422909	methylation ~ maternal_BMI	methylation ~ maternal_BMI+ maternal_age + parity + mat_smk_preg + maternal_education + social_class + bf_intention + cell counts + SVs	2.34197	1.28748	chr8	117778277	UTP23
cg07364638	1.97286e-06	2.87906e-05	0.0685246	0.945387	-4.91268e-05	2.41473e-05	-2.03446	0.042291	methylation ~ maternal_BMI	methylation ~ maternal_BMI+ maternal_age + parity + mat_smk_preg + maternal_education + social_class + bf_intention + cell counts + SVs	2.34197	1.28748	chr15	90808673	NGRN;NGRN
cg04017193	0.00178581	0.000703538	2.53832	0.0113476	0.00138387	0.000680246	2.03437	0.0422916	methylation ~ maternal_BMI	methylation ~ maternal_BMI+ maternal_age + parity + mat_smk_preg + maternal_education + social_class + bf_intention + cell counts + SVs	2.34197	1.28748	chr12	34319822
cg10210448	-0.00108184	0.000480946	-2.2494	0.0247877	-0.000776396	0.000381642	-2.03436	0.0422932	methylation ~ maternal_BMI	methylation ~ maternal_BMI+ maternal_age + parity + mat_smk_preg + maternal_education + social_class + bf_intention + cell counts + SVs	2.34197	1.28748	chr1	6342435	ACOT7;ACOT7;ACOT7;ACOT7
cg27094834	0.00135606	0.000568065	2.38716	0.0172353	0.00108189	0.000531817	2.03434	0.0422947	methylation ~ maternal_BMI	methylation ~ maternal_BMI+ maternal_age + parity + mat_smk_preg + maternal_education + social_class + bf_intention + cell counts + SVs	2.34197	1.28748	chr12	78007586
cg04661001	0.00148274	0.00067859	2.18503	0.0292076	0.00133304	0.000655291	2.03427	0.0423013	methylation ~ maternal_BMI	methylation ~ maternal_BMI+ maternal_age + parity + mat_smk_preg + maternal_education + social_class + bf_intention + cell counts + SVs	2.34197	1.28748	chr19	19217217	SLC25A42
cg04242021	-7.44756e-05	3.0731e-05	-2.42346	0.0156251	-5.88778e-05	2.89416e-05	-2.03437	0.0423026	methylation ~ maternal_BMI	methylation ~ maternal_BMI+ maternal_age + parity + mat_smk_preg + maternal_education + social_class + bf_intention + cell counts + SVs	2.34197	1.28748	chr8	121137288	COL14A1
cg25204281	-0.000706421	0.000376652	-1.87553	0.0611242	-0.000721673	0.000354759	-2.03426	0.0423028	methylation ~ maternal_BMI	methylation ~ maternal_BMI+ maternal_age + parity + mat_smk_preg + maternal_education + social_class + bf_intention + cell counts + SVs	2.34197	1.28748	chr15	25418107
cg16882226	-9.76513e-05	4.9558e-05	-1.97045	0.0491701	-9.42991e-05	4.6357e-05	-2.03419	0.0423104	methylation ~ maternal_BMI	methylation ~ maternal_BMI+ maternal_age + parity + mat_smk_preg + maternal_education + social_class + bf_intention + cell counts + SVs	2.34197	1.28748	chr2	101034257	CHST10
cg02071243	0.000799134	0.0002373	3.36761	0.000798783	0.00036774	0.000180781	2.03418	0.0423141	methylation ~ maternal_BMI	methylation ~ maternal_BMI+ maternal_age + parity + mat_smk_preg + maternal_education + social_class + bf_intention + cell counts + SVs	2.34197	1.28748	chr4	186049926
cg08140343	-2.93208e-05	2.19238e-05	-1.33739	0.181521	-4.17663e-05	2.05321e-05	-2.03419	0.0423144	methylation ~ maternal_BMI	methylation ~ maternal_BMI+ maternal_age + parity + mat_smk_preg + maternal_education + social_class + bf_intention + cell counts + SVs	2.34197	1.28748	chr19	37569236	ZNF420
ch.6.12427391R	-1.37395e-05	4.87064e-05	-0.282088	0.777959	-7.64341e-05	3.75748e-05	-2.03419	0.042319	methylation ~ maternal_BMI	methylation ~ maternal_BMI+ maternal_age + parity + mat_smk_preg + maternal_education + social_class + bf_intention + cell counts + SVs	2.34197	1.28748	chr6	12319405
ch.4.1707696F	0.00235716	0.000755697	3.11918	0.00188565	0.00141868	0.000697452	2.03409	0.0423196	methylation ~ maternal_BMI	methylation ~ maternal_BMI+ maternal_age + parity + mat_smk_preg + maternal_education + social_class + bf_intention + cell counts + SVs	2.34197	1.28748	chr4	88996910	PKD2
cg00046041	-2.58343e-05	0.000217898	-0.118561	0.905656	-0.00034977	0.000171954	-2.03409	0.0423199	methylation ~ maternal_BMI	methylation ~ maternal_BMI+ maternal_age + parity + mat_smk_preg + maternal_education + social_class + bf_intention + cell counts + SVs	2.34197	1.28748	chr16	21531503	SLC7A5P2
cg21205305	0.00145711	0.000576164	2.52898	0.0116517	0.00108989	0.000535812	2.0341	0.04232	methylation ~ maternal_BMI	methylation ~ maternal_BMI+ maternal_age + parity + mat_smk_preg + maternal_education + social_class + bf_intention + cell counts + SVs	2.34197	1.28748	chr19	50192625	C19orf76;C19orf76
cg22719559	-2.71689e-05	2.23099e-05	-1.2178	0.2237	-4.16405e-05	2.04713e-05	-2.03409	0.0423205	methylation ~ maternal_BMI	methylation ~ maternal_BMI+ maternal_age + parity + mat_smk_preg + maternal_education + social_class + bf_intention + cell counts + SVs	2.34197	1.28748	chr20	3388427	C20orf194
cg04789602	0.00101125	0.000590648	1.7121	0.0873078	0.00114675	0.000563772	2.03407	0.0423222	methylation ~ maternal_BMI	methylation ~ maternal_BMI+ maternal_age + parity + mat_smk_preg + maternal_education + social_class + bf_intention + cell counts + SVs	2.34197	1.28748	chr4	1535659
cg17135680	-2.39705e-05	1.54592e-05	-1.55057	0.121452	-2.99584e-05	1.47279e-05	-2.03412	0.042324	methylation ~ maternal_BMI	methylation ~ maternal_BMI+ maternal_age + parity + mat_smk_preg + maternal_education + social_class + bf_intention + cell counts + SVs	2.34197	1.28748	chr2	106810996	UXS1
cg01079242	-0.00092337	0.000402076	-2.29651	0.0219351	-0.000722494	0.000355194	-2.03408	0.0423245	methylation ~ maternal_BMI	methylation ~ maternal_BMI+ maternal_age + parity + mat_smk_preg + maternal_education + social_class + bf_intention + cell counts + SVs	2.34197	1.28748	chr16	89689811	DPEP1;DPEP1
cg21230538	-3.53474e-05	2.82772e-05	-1.25003	0.211694	-5.09504e-05	2.50487e-05	-2.03406	0.0423246	methylation ~ maternal_BMI	methylation ~ maternal_BMI+ maternal_age + parity + mat_smk_preg + maternal_education + social_class + bf_intention + cell counts + SVs	2.34197	1.28748	chr8	103424372	UBR5
cg10822866	-2.59951e-05	2.155e-05	-1.20627	0.228122	-4.05531e-05	1.99365e-05	-2.03412	0.0423289	methylation ~ maternal_BMI	methylation ~ maternal_BMI+ maternal_age + parity + mat_smk_preg + maternal_education + social_class + bf_intention + cell counts + SVs	2.34197	1.28748	chr20	60982408	CABLES2
cg27153759	0.000315343	0.000328956	0.958618	0.338072	-0.000405905	0.00019956	-2.034	0.042329	methylation ~ maternal_BMI	methylation ~ maternal_BMI+ maternal_age + parity + mat_smk_preg + maternal_education + social_class + bf_intention + cell counts + SVs	2.34197	1.28748	chr4	5054079	STK32B
cg04371126	0.00127349	0.000615218	2.06998	0.0388145	0.000861056	0.000423325	2.03403	0.0423314	methylation ~ maternal_BMI	methylation ~ maternal_BMI+ maternal_age + parity + mat_smk_preg + maternal_education + social_class + bf_intention + cell counts + SVs	2.34197	1.28748	chr16	58079176	MMP15
cg16204225	0.000415163	0.000253767	1.636	0.102281	0.000446698	0.000219614	2.03401	0.0423325	methylation ~ maternal_BMI	methylation ~ maternal_BMI+ maternal_age + parity + mat_smk_preg + maternal_education + social_class + bf_intention + cell counts + SVs	2.34197	1.28748	chr12	105879336
cg26678217	0.000233903	0.000527207	0.443665	0.65742	0.000830766	0.000408441	2.03399	0.0423342	methylation ~ maternal_BMI	methylation ~ maternal_BMI+ maternal_age + parity + mat_smk_preg + maternal_education + social_class + bf_intention + cell counts + SVs	2.34197	1.28748	chr8	438913
cg19269412	-5.84525e-05	3.4228e-05	-1.70774	0.0881154	-5.92864e-05	2.91484e-05	-2.03395	0.0423347	methylation ~ maternal_BMI	methylation ~ maternal_BMI+ maternal_age + parity + mat_smk_preg + maternal_education + social_class + bf_intention + cell counts + SVs	2.34197	1.28748	chr2	63277299	OTX1
cg18019515	-2.66699e-05	1.56712e-05	-1.70184	0.0892166	-2.95346e-05	1.45208e-05	-2.03395	0.0423347	methylation ~ maternal_BMI	methylation ~ maternal_BMI+ maternal_age + parity + mat_smk_preg + maternal_education + social_class + bf_intention + cell counts + SVs	2.34197	1.28748	chr5	142783385	NR3C1;NR3C1;NR3C1;NR3C1;NR3C1;NR3C1;NR3C1
cg16570995	-0.000103503	4.39291e-05	-2.35613	0.0187345	-7.71714e-05	3.79419e-05	-2.03394	0.0423373	methylation ~ maternal_BMI	methylation ~ maternal_BMI+ maternal_age + parity + mat_smk_preg + maternal_education + social_class + bf_intention + cell counts + SVs	2.34197	1.28748	chr6	37138163	PIM1;PIM1
cg19463228	-0.000762282	0.000351059	-2.17138	0.0302286	-0.000694698	0.000341556	-2.03392	0.0423377	methylation ~ maternal_BMI	methylation ~ maternal_BMI+ maternal_age + parity + mat_smk_preg + maternal_education + social_class + bf_intention + cell counts + SVs	2.34197	1.28748	chr14	24028302	THTPA;THTPA;THTPA
cg19746874	-0.000420732	0.000169698	-2.47929	0.0133964	-0.000314911	0.000154825	-2.03398	0.0423387	methylation ~ maternal_BMI	methylation ~ maternal_BMI+ maternal_age + parity + mat_smk_preg + maternal_education + social_class + bf_intention + cell counts + SVs	2.34197	1.28748	chr1	33841170	PHC2;PHC2
cg06755661	-3.51787e-05	3.43215e-05	-1.02498	0.305721	-6.12622e-05	3.01205e-05	-2.03391	0.0423415	methylation ~ maternal_BMI	methylation ~ maternal_BMI+ maternal_age + parity + mat_smk_preg + maternal_education + social_class + bf_intention + cell counts + SVs	2.34197	1.28748	chr1	43919542	HYI
cg16561155	0.00122444	0.000571868	2.14112	0.032606	0.0011473	0.000564075	2.03396	0.0423417	methylation ~ maternal_BMI	methylation ~ maternal_BMI+ maternal_age + parity + mat_smk_preg + maternal_education + social_class + bf_intention + cell counts + SVs	2.34197	1.28748	chr7	75189413	HIP1
cg12427128	-3.39567e-05	2.84409e-05	-1.19394	0.232899	-4.62742e-05	2.27511e-05	-2.03393	0.0423424	methylation ~ maternal_BMI	methylation ~ maternal_BMI+ maternal_age + parity + mat_smk_preg + maternal_education + social_class + bf_intention + cell counts + SVs	2.34197	1.28748	chr11	63606286	MARK2;MARK2;MARK2;MARK2
cg06840535	0.000351822	0.00037058	0.949382	0.342745	0.000645915	0.00031758	2.03386	0.0423443	methylation ~ maternal_BMI	methylation ~ maternal_BMI+ maternal_age + parity + mat_smk_preg + maternal_education + social_class + bf_intention + cell counts + SVs	2.34197	1.28748	chr16	85208125
cg02037794	0.000914539	0.000461457	1.98185	0.0478762	0.000857978	0.000421848	2.03386	0.0423445	methylation ~ maternal_BMI	methylation ~ maternal_BMI+ maternal_age + parity + mat_smk_preg + maternal_education + social_class + bf_intention + cell counts + SVs	2.34197	1.28748	chr6	3750475	C6orf145
cg17903590	0.00052424	0.000622515	0.842132	0.399996	0.00109652	0.000539132	2.03386	0.0423471	methylation ~ maternal_BMI	methylation ~ maternal_BMI+ maternal_age + parity + mat_smk_preg + maternal_education + social_class + bf_intention + cell counts + SVs	2.34197	1.28748	chr1	28623081
cg11673505	0.00183344	0.0005361	3.41996	0.000661506	0.000767182	0.000377214	2.03381	0.0423477	methylation ~ maternal_BMI	methylation ~ maternal_BMI+ maternal_age + parity + mat_smk_preg + maternal_education + social_class + bf_intention + cell counts + SVs	2.34197	1.28748	chr7	37014447	ELMO1;ELMO1;ELMO1
cg15646919	0.000840046	0.000466082	1.80236	0.0719086	0.000874983	0.000430216	2.03382	0.0423486	methylation ~ maternal_BMI	methylation ~ maternal_BMI+ maternal_age + parity + mat_smk_preg + maternal_education + social_class + bf_intention + cell counts + SVs	2.34197	1.28748	chr18	77608799
cg24043861	0.000141291	0.000487121	0.290053	0.771859	-0.000599891	0.000294962	-2.03379	0.0423498	methylation ~ maternal_BMI	methylation ~ maternal_BMI+ maternal_age + parity + mat_smk_preg + maternal_education + social_class + bf_intention + cell counts + SVs	2.34197	1.28748	chr14	73396628	DCAF4;DCAF4;DCAF4;DCAF4;DCAF4
cg17296729	3.33422e-05	0.000141071	0.23635	0.813229	-0.000195754	9.62499e-05	-2.03381	0.04235	methylation ~ maternal_BMI	methylation ~ maternal_BMI+ maternal_age + parity + mat_smk_preg + maternal_education + social_class + bf_intention + cell counts + SVs	2.34197	1.28748	chr18	55469509
cg15849872	-0.00111904	0.000501384	-2.23189	0.0259291	-0.000855938	0.000420858	-2.03379	0.0423507	methylation ~ maternal_BMI	methylation ~ maternal_BMI+ maternal_age + parity + mat_smk_preg + maternal_education + social_class + bf_intention + cell counts + SVs	2.34197	1.28748	chr11	1942744	TNNT3;TNNT3;TNNT3;TNNT3
cg14684441	-1.87389e-05	1.16085e-05	-1.61424	0.106915	-2.20674e-05	1.08504e-05	-2.03379	0.0423519	methylation ~ maternal_BMI	methylation ~ maternal_BMI+ maternal_age + parity + mat_smk_preg + maternal_education + social_class + bf_intention + cell counts + SVs	2.34197	1.28748	chr7	40174653	C7orf10;C7orf11
cg25934728	-0.00144996	0.000550663	-2.63311	0.00864242	-0.00101553	0.000499334	-2.03377	0.0423538	methylation ~ maternal_BMI	methylation ~ maternal_BMI+ maternal_age + parity + mat_smk_preg + maternal_education + social_class + bf_intention + cell counts + SVs	2.34197	1.28748	chr17	39967125	SC65
cg18291443	-0.000279961	0.000876859	-0.319277	0.749609	0.00112308	0.000552222	2.03374	0.0423552	methylation ~ maternal_BMI	methylation ~ maternal_BMI+ maternal_age + parity + mat_smk_preg + maternal_education + social_class + bf_intention + cell counts + SVs	2.34197	1.28748	chr3	157178134	VEPH1;VEPH1;VEPH1;VEPH1;VEPH1;VEPH1
cg00572739	-1.26497e-05	2.91361e-05	-0.43416	0.664304	-5.25974e-05	2.58621e-05	-2.03376	0.0423576	methylation ~ maternal_BMI	methylation ~ maternal_BMI+ maternal_age + parity + mat_smk_preg + maternal_education + social_class + bf_intention + cell counts + SVs	2.34197	1.28748	chr10	18948122	ARL5B
cg22013966	-0.00110979	0.000471557	-2.35346	0.0188676	-0.000894857	0.00044001	-2.03372	0.0423579	methylation ~ maternal_BMI	methylation ~ maternal_BMI+ maternal_age + parity + mat_smk_preg + maternal_education + social_class + bf_intention + cell counts + SVs	2.34197	1.28748	chr14	95106170	SERPINA13
cg18821972	-0.00108916	0.000853055	-1.27677	0.202093	-0.00169345	0.000832693	-2.0337	0.0423592	methylation ~ maternal_BMI	methylation ~ maternal_BMI+ maternal_age + parity + mat_smk_preg + maternal_education + social_class + bf_intention + cell counts + SVs	2.34197	1.28748	chr6	37660403	MDGA1
cg02734288	-3.69733e-05	1.59656e-05	-2.31581	0.0208499	-3.10061e-05	1.52461e-05	-2.0337	0.0423614	methylation ~ maternal_BMI	methylation ~ maternal_BMI+ maternal_age + parity + mat_smk_preg + maternal_education + social_class + bf_intention + cell counts + SVs	2.34197	1.28748	chr3	10290013	TATDN2
cg13432616	1.37563e-05	4.28099e-05	0.321335	0.748051	-6.05768e-05	2.9786e-05	-2.03373	0.0423619	methylation ~ maternal_BMI	methylation ~ maternal_BMI+ maternal_age + parity + mat_smk_preg + maternal_education + social_class + bf_intention + cell counts + SVs	2.34197	1.28748	chr6	116575314	TSPYL4
cg25922239	-0.000107971	9.90116e-05	-1.09049	0.275866	-0.000183304	9.01331e-05	-2.03371	0.0423648	methylation ~ maternal_BMI	methylation ~ maternal_BMI+ maternal_age + parity + mat_smk_preg + maternal_education + social_class + bf_intention + cell counts + SVs	2.34197	1.28748	chr6	33757077	LEMD2
cg03404279	0.000581552	0.000166413	3.49463	0.000503948	0.000253743	0.000124772	2.03366	0.0423667	methylation ~ maternal_BMI	methylation ~ maternal_BMI+ maternal_age + parity + mat_smk_preg + maternal_education + social_class + bf_intention + cell counts + SVs	2.34197	1.28748	chr4	126237597	FAT4
cg13625187	-0.000631368	0.000247868	-2.54719	0.0110677	-0.000351477	0.00017283	-2.03365	0.0423674	methylation ~ maternal_BMI	methylation ~ maternal_BMI+ maternal_age + parity + mat_smk_preg + maternal_education + social_class + bf_intention + cell counts + SVs	2.34197	1.28748	chr12	27736287	PPFIBP1;PPFIBP1
cg16366739	-0.000472522	0.000183871	-2.56985	0.010375	-0.000324662	0.000159647	-2.03362	0.0423698	methylation ~ maternal_BMI	methylation ~ maternal_BMI+ maternal_age + parity + mat_smk_preg + maternal_education + social_class + bf_intention + cell counts + SVs	2.34197	1.28748	chr16	16227608	ABCC1;ABCC1;ABCC1;ABCC1;ABCC1
cg17142870	-0.000253078	0.000857102	-0.295271	0.767871	0.00140878	0.000692758	2.03358	0.0423713	methylation ~ maternal_BMI	methylation ~ maternal_BMI+ maternal_age + parity + mat_smk_preg + maternal_education + social_class + bf_intention + cell counts + SVs	2.34197	1.28748	chr20	37275372	C20orf95
cg09323467	-2.92869e-05	1.77113e-05	-1.65358	0.0986498	-3.58347e-05	1.76215e-05	-2.03358	0.0423722	methylation ~ maternal_BMI	methylation ~ maternal_BMI+ maternal_age + parity + mat_smk_preg + maternal_education + social_class + bf_intention + cell counts + SVs	2.34197	1.28748	chr2	62081282	FAM161A
cg02182803	-8.73633e-05	3.58488e-05	-2.43699	0.0150529	-6.47594e-05	3.18447e-05	-2.0336	0.0423733	methylation ~ maternal_BMI	methylation ~ maternal_BMI+ maternal_age + parity + mat_smk_preg + maternal_education + social_class + bf_intention + cell counts + SVs	2.34197	1.28748	chr16	29823685	PRRT2
cg23967540	-0.000188132	7.88149e-05	-2.38702	0.0172446	-0.000132866	6.53366e-05	-2.03356	0.0423767	methylation ~ maternal_BMI	methylation ~ maternal_BMI+ maternal_age + parity + mat_smk_preg + maternal_education + social_class + bf_intention + cell counts + SVs	2.34197	1.28748	chr8	21906746
cg07192718	-0.00107165	0.000768057	-1.39528	0.163362	-0.00146819	0.000721995	-2.03352	0.0423786	methylation ~ maternal_BMI	methylation ~ maternal_BMI+ maternal_age + parity + mat_smk_preg + maternal_education + social_class + bf_intention + cell counts + SVs	2.34197	1.28748	chr1	55445837	TMEM61
cg00060641	0.000891645	0.000447139	1.99411	0.0465156	0.000835313	0.000410777	2.03349	0.0423799	methylation ~ maternal_BMI	methylation ~ maternal_BMI+ maternal_age + parity + mat_smk_preg + maternal_education + social_class + bf_intention + cell counts + SVs	2.34197	1.28748	chr10	47135256	LOC728643
cg08327151	0.000332375	0.000280363	1.18552	0.23621	0.000553485	0.000272178	2.03354	0.0423815	methylation ~ maternal_BMI	methylation ~ maternal_BMI+ maternal_age + parity + mat_smk_preg + maternal_education + social_class + bf_intention + cell counts + SVs	2.34197	1.28748	chr13	113435838	ATP11A;ATP11A
cg22678952	-2.78514e-05	1.64673e-05	-1.69131	0.09121	-3.18909e-05	1.56829e-05	-2.03348	0.0423833	methylation ~ maternal_BMI	methylation ~ maternal_BMI+ maternal_age + parity + mat_smk_preg + maternal_education + social_class + bf_intention + cell counts + SVs	2.34197	1.28748	chr12	4382123	CCND2
cg14037141	0.00026123	0.000549552	0.475351	0.634681	0.000856405	0.000421159	2.03344	0.0423859	methylation ~ maternal_BMI	methylation ~ maternal_BMI+ maternal_age + parity + mat_smk_preg + maternal_education + social_class + bf_intention + cell counts + SVs	2.34197	1.28748	chr10	134277574
cg02259743	0.000222981	0.000311779	0.715189	0.474725	-0.000364323	0.000179165	-2.03345	0.0423878	methylation ~ maternal_BMI	methylation ~ maternal_BMI+ maternal_age + parity + mat_smk_preg + maternal_education + social_class + bf_intention + cell counts + SVs	2.34197	1.28748	chr14	58666188	ACTR10
cg15123035	-5.50886e-05	6.20548e-05	-0.887742	0.374981	-0.000108996	5.36008e-05	-2.03348	0.0423885	methylation ~ maternal_BMI	methylation ~ maternal_BMI+ maternal_age + parity + mat_smk_preg + maternal_education + social_class + bf_intention + cell counts + SVs	2.34197	1.28748	chr1	40943211	ZNF642
cg16541931	0.000781065	0.000255702	3.05459	0.00233694	0.000345258	0.000169792	2.03342	0.0423889	methylation ~ maternal_BMI	methylation ~ maternal_BMI+ maternal_age + parity + mat_smk_preg + maternal_education + social_class + bf_intention + cell counts + SVs	2.34197	1.28748	chr10	25463757	LOC100128811;GPR158
cg01026744	-0.00103503	0.000788608	-1.31248	0.189817	-0.00105116	0.000516849	-2.03379	0.0423892	methylation ~ maternal_BMI	methylation ~ maternal_BMI+ maternal_age + parity + mat_smk_preg + maternal_education + social_class + bf_intention + cell counts + SVs	2.34197	1.28748	chr4	89619053	NAP1L5;HERC3
cg27182493	0.000251561	0.000229175	1.09768	0.272733	0.000386456	0.000190032	2.03364	0.0423893	methylation ~ maternal_BMI	methylation ~ maternal_BMI+ maternal_age + parity + mat_smk_preg + maternal_education + social_class + bf_intention + cell counts + SVs	2.34197	1.28748	chr1	64669031	UBE2U
cg02405213	0.00200812	0.0013166	1.52523	0.12764	0.00269596	0.00132585	2.03338	0.0423916	methylation ~ maternal_BMI	methylation ~ maternal_BMI+ maternal_age + parity + mat_smk_preg + maternal_education + social_class + bf_intention + cell counts + SVs	2.34197	1.28748	chr9	5042618	JAK2
cg22928002	0.000450082	0.000514085	0.875502	0.381592	-0.00053511	0.000263164	-2.03337	0.0423924	methylation ~ maternal_BMI	methylation ~ maternal_BMI+ maternal_age + parity + mat_smk_preg + maternal_education + social_class + bf_intention + cell counts + SVs	2.34197	1.28748	chr5	148929784	CSNK1A1;CSNK1A1
cg27302007	-9.87058e-05	7.02147e-05	-1.40577	0.160228	-0.000132525	6.5174e-05	-2.0334	0.0423939	methylation ~ maternal_BMI	methylation ~ maternal_BMI+ maternal_age + parity + mat_smk_preg + maternal_education + social_class + bf_intention + cell counts + SVs	2.34197	1.28748	chr6	114291608	HDAC2
cg22157823	-2.98551e-05	1.57142e-05	-1.89988	0.0578503	-3.05813e-05	1.50397e-05	-2.03337	0.0423957	methylation ~ maternal_BMI	methylation ~ maternal_BMI+ maternal_age + parity + mat_smk_preg + maternal_education + social_class + bf_intention + cell counts + SVs	2.34197	1.28748	chr3	47517263	SCAP
cg02068171	0.000231951	0.00041304	0.561571	0.574586	0.000557011	0.000273935	2.03336	0.0424007	methylation ~ maternal_BMI	methylation ~ maternal_BMI+ maternal_age + parity + mat_smk_preg + maternal_education + social_class + bf_intention + cell counts + SVs	2.34197	1.28748	chr10	116392602	ABLIM1;ABLIM1;ABLIM1
cg18197377	0.000144965	0.000485922	0.298331	0.765537	-0.000708419	0.000348412	-2.03328	0.0424022	methylation ~ maternal_BMI	methylation ~ maternal_BMI+ maternal_age + parity + mat_smk_preg + maternal_education + social_class + bf_intention + cell counts + SVs	2.34197	1.28748	chr12	115134688
cg21010753	6.26578e-05	3.01848e-05	2.07581	0.0382749	5.5329e-05	2.72105e-05	2.03337	0.042403	methylation ~ maternal_BMI	methylation ~ maternal_BMI+ maternal_age + parity + mat_smk_preg + maternal_education + social_class + bf_intention + cell counts + SVs	2.34197	1.28748	chr22	50898040	SBF1
cg24881330	-5.91059e-05	2.18916e-05	-2.69993	0.00710188	-4.04949e-05	1.99155e-05	-2.03333	0.042406	methylation ~ maternal_BMI	methylation ~ maternal_BMI+ maternal_age + parity + mat_smk_preg + maternal_education + social_class + bf_intention + cell counts + SVs	2.34197	1.28748	chr22	46731750	TRMU
cg07480653	-0.000386546	0.000887204	-0.43569	0.663192	0.00127139	0.000625304	2.03323	0.0424068	methylation ~ maternal_BMI	methylation ~ maternal_BMI+ maternal_age + parity + mat_smk_preg + maternal_education + social_class + bf_intention + cell counts + SVs	2.34197	1.28748	chr17	39868082	GAST
cg12440380	-2.64696e-05	1.2452e-05	-2.12573	0.0338665	-2.39486e-05	1.17785e-05	-2.03324	0.0424076	methylation ~ maternal_BMI	methylation ~ maternal_BMI+ maternal_age + parity + mat_smk_preg + maternal_education + social_class + bf_intention + cell counts + SVs	2.34197	1.28748	chr16	67515168	ATP6V0D1
cg21248305	0.000432103	0.000265262	1.62897	0.103763	0.000453117	0.000222851	2.03327	0.0424085	methylation ~ maternal_BMI	methylation ~ maternal_BMI+ maternal_age + parity + mat_smk_preg + maternal_education + social_class + bf_intention + cell counts + SVs	2.34197	1.28748	chr6	30132715	TRIM15
cg06422146	-5.85006e-05	2.42746e-05	-2.40996	0.016205	-4.6054e-05	2.26509e-05	-2.03321	0.0424109	methylation ~ maternal_BMI	methylation ~ maternal_BMI+ maternal_age + parity + mat_smk_preg + maternal_education + social_class + bf_intention + cell counts + SVs	2.34197	1.28748	chr16	70488547	FUK
cg26839597	-3.60763e-05	2.36101e-05	-1.528	0.126952	-4.14163e-05	2.037e-05	-2.0332	0.0424116	methylation ~ maternal_BMI	methylation ~ maternal_BMI+ maternal_age + parity + mat_smk_preg + maternal_education + social_class + bf_intention + cell counts + SVs	2.34197	1.28748	chr6	4135889	PECI;PECI;PECI;PECI
cg05787792	0.000215825	7.53535e-05	2.86416	0.00430458	0.000130797	6.43292e-05	2.03324	0.0424121	methylation ~ maternal_BMI	methylation ~ maternal_BMI+ maternal_age + parity + mat_smk_preg + maternal_education + social_class + bf_intention + cell counts + SVs	2.34197	1.28748	chr4	186347521	UFSP2;UFSP2
cg25721625	0.000763	0.000243404	3.13471	0.00179032	0.00033846	0.00016647	2.03316	0.0424156	methylation ~ maternal_BMI	methylation ~ maternal_BMI+ maternal_age + parity + mat_smk_preg + maternal_education + social_class + bf_intention + cell counts + SVs	2.34197	1.28748	chr10	44880236	CXCL12;CXCL12;CXCL12
cg06185246	0.000832038	0.000638127	1.30388	0.192693	0.00116987	0.000575396	2.03315	0.0424158	methylation ~ maternal_BMI	methylation ~ maternal_BMI+ maternal_age + parity + mat_smk_preg + maternal_education + social_class + bf_intention + cell counts + SVs	2.34197	1.28748	chr16	929333	LMF1
cg04459013	-3.35319e-05	1.53501e-05	-2.18447	0.0292531	-2.83308e-05	1.39342e-05	-2.03319	0.0424165	methylation ~ maternal_BMI	methylation ~ maternal_BMI+ maternal_age + parity + mat_smk_preg + maternal_education + social_class + bf_intention + cell counts + SVs	2.34197	1.28748	chr6	146056793	EPM2A;EPM2A;EPM2A;EPM2A
cg12776822	-0.000364264	0.000191716	-1.90002	0.0578335	-0.000336882	0.000165694	-2.03316	0.042419	methylation ~ maternal_BMI	methylation ~ maternal_BMI+ maternal_age + parity + mat_smk_preg + maternal_education + social_class + bf_intention + cell counts + SVs	2.34197	1.28748	chr14	102556498	HSP90AA1
cg09367174	-0.000816518	0.000355637	-2.29593	0.0219673	-0.000552586	0.000271791	-2.03313	0.042419	methylation ~ maternal_BMI	methylation ~ maternal_BMI+ maternal_age + parity + mat_smk_preg + maternal_education + social_class + bf_intention + cell counts + SVs	2.34197	1.28748	chr2	152440445	NEB;NEB;NEB
cg25890048	6.39564e-05	0.000281197	0.227444	0.820145	0.000362811	0.000178442	2.03321	0.0424192	methylation ~ maternal_BMI	methylation ~ maternal_BMI+ maternal_age + parity + mat_smk_preg + maternal_education + social_class + bf_intention + cell counts + SVs	2.34197	1.28748	chr11	55703443	OR5I1
cg19734752	-0.000956957	0.000427627	-2.23783	0.0255374	-0.000682028	0.000335462	-2.0331	0.0424211	methylation ~ maternal_BMI	methylation ~ maternal_BMI+ maternal_age + parity + mat_smk_preg + maternal_education + social_class + bf_intention + cell counts + SVs	2.34197	1.28748	chr17	48767857	ABCC3
cg12994003	-1.27636e-05	0.000112703	-0.11325	0.909864	-0.000172241	8.47146e-05	-2.03319	0.0424216	methylation ~ maternal_BMI	methylation ~ maternal_BMI+ maternal_age + parity + mat_smk_preg + maternal_education + social_class + bf_intention + cell counts + SVs	2.34197	1.28748	chr1	225616475	LBR;LBR;LBR
cg03699843	3.26659e-05	0.000242627	0.134635	0.892939	-0.000416633	0.000204922	-2.03313	0.0424218	methylation ~ maternal_BMI	methylation ~ maternal_BMI+ maternal_age + parity + mat_smk_preg + maternal_education + social_class + bf_intention + cell counts + SVs	2.34197	1.28748	chr16	50701064	SNX20;SNX20
cg01808030	0.00208071	0.00104806	1.98529	0.0474936	0.0021831	0.00107377	2.03311	0.0424224	methylation ~ maternal_BMI	methylation ~ maternal_BMI+ maternal_age + parity + mat_smk_preg + maternal_education + social_class + bf_intention + cell counts + SVs	2.34197	1.28748	chr22	45809952	RIBC2;SMC1B
cg05907649	-1.06304e-05	0.00092867	-0.0114469	0.99087	0.00104155	0.000512306	2.03306	0.0424235	methylation ~ maternal_BMI	methylation ~ maternal_BMI+ maternal_age + parity + mat_smk_preg + maternal_education + social_class + bf_intention + cell counts + SVs	2.34197	1.28748	chr15	56519080	RFX7
cg10137837	0.0014925	0.000691339	2.15885	0.0311903	0.00126134	0.000620417	2.03305	0.042425	methylation ~ maternal_BMI	methylation ~ maternal_BMI+ maternal_age + parity + mat_smk_preg + maternal_education + social_class + bf_intention + cell counts + SVs	2.34197	1.28748	chr17	6926742	BCL6B
cg10558616	-0.000148963	7.71625e-05	-1.93051	0.0539431	-0.000151194	7.4366e-05	-2.03311	0.0424267	methylation ~ maternal_BMI	methylation ~ maternal_BMI+ maternal_age + parity + mat_smk_preg + maternal_education + social_class + bf_intention + cell counts + SVs	2.34197	1.28748	chr6	136872084	MAP7
cg18081338	0.000360727	0.000333181	1.08268	0.279317	0.000523577	0.000257533	2.03305	0.042429	methylation ~ maternal_BMI	methylation ~ maternal_BMI+ maternal_age + parity + mat_smk_preg + maternal_education + social_class + bf_intention + cell counts + SVs	2.34197	1.28748	chr6	17212963
cg01854459	0.000190681	6.14725e-05	3.10189	0.00199888	9.76477e-05	4.80302e-05	2.03305	0.0424304	methylation ~ maternal_BMI	methylation ~ maternal_BMI+ maternal_age + parity + mat_smk_preg + maternal_education + social_class + bf_intention + cell counts + SVs	2.34197	1.28748	chr4	122745104	CCNA2
cg04728562	0.000913038	0.00051693	1.76627	0.0777814	0.00104867	0.000515807	2.03306	0.0424312	methylation ~ maternal_BMI	methylation ~ maternal_BMI+ maternal_age + parity + mat_smk_preg + maternal_education + social_class + bf_intention + cell counts + SVs	2.34197	1.28748	chr12	75699417	CAPS2
cg17118095	8.04008e-05	0.000492333	0.163306	0.870324	0.000795814	0.000391444	2.03302	0.0424315	methylation ~ maternal_BMI	methylation ~ maternal_BMI+ maternal_age + parity + mat_smk_preg + maternal_education + social_class + bf_intention + cell counts + SVs	2.34197	1.28748	chr10	15357510	FAM171A1
cg20202505	-2.13455e-05	1.35703e-05	-1.57296	0.116174	-2.60366e-05	1.28067e-05	-2.03305	0.0424318	methylation ~ maternal_BMI	methylation ~ maternal_BMI+ maternal_age + parity + mat_smk_preg + maternal_education + social_class + bf_intention + cell counts + SVs	2.34197	1.28748	chr21	47706161	MCM3AP;C21orf57;C21orf57
cg14302904	0.000187207	0.000533973	0.350593	0.725997	0.000905622	0.000445462	2.033	0.0424329	methylation ~ maternal_BMI	methylation ~ maternal_BMI+ maternal_age + parity + mat_smk_preg + maternal_education + social_class + bf_intention + cell counts + SVs	2.34197	1.28748	chr15	32964500	SCG5;SCG5
cg16489447	-0.000272347	0.000102532	-2.65621	0.00807742	-0.000186216	9.15979e-05	-2.03297	0.0424337	methylation ~ maternal_BMI	methylation ~ maternal_BMI+ maternal_age + parity + mat_smk_preg + maternal_education + social_class + bf_intention + cell counts + SVs	2.34197	1.28748	chr11	67211128	CORO1B;CORO1B
cg25869889	0.0020307	0.000571263	3.55476	0.000402981	0.000930153	0.000457545	2.03292	0.0424378	methylation ~ maternal_BMI	methylation ~ maternal_BMI+ maternal_age + parity + mat_smk_preg + maternal_education + social_class + bf_intention + cell counts + SVs	2.34197	1.28748	chr11	6436464	APBB1;APBB1
cg17996329	-2.91897e-05	1.41383e-05	-2.06459	0.0393233	-2.79127e-05	1.373e-05	-2.03297	0.0424379	methylation ~ maternal_BMI	methylation ~ maternal_BMI+ maternal_age + parity + mat_smk_preg + maternal_education + social_class + bf_intention + cell counts + SVs	2.34197	1.28748	chr5	176057427	SNCB;SNCB;EIF4E1B;SNCB;SNCB
cg16934685	-7.07083e-05	3.11018e-05	-2.27345	0.0232936	-6.07735e-05	2.98946e-05	-2.03292	0.0424399	methylation ~ maternal_BMI	methylation ~ maternal_BMI+ maternal_age + parity + mat_smk_preg + maternal_education + social_class + bf_intention + cell counts + SVs	2.34197	1.28748	chr7	143060037	FAM131B;FAM131B
cg14768946	-5.23002e-05	2.63017e-05	-1.98847	0.0471483	-5.30223e-05	2.60807e-05	-2.03301	0.0424413	methylation ~ maternal_BMI	methylation ~ maternal_BMI+ maternal_age + parity + mat_smk_preg + maternal_education + social_class + bf_intention + cell counts + SVs	2.34197	1.28748	chr2	191878941	STAT1;STAT1;STAT1;STAT1
ch.8.2527088R	0.000478874	0.000241703	1.98125	0.0479488	0.000289808	0.000142557	2.03293	0.0424438	methylation ~ maternal_BMI	methylation ~ maternal_BMI+ maternal_age + parity + mat_smk_preg + maternal_education + social_class + bf_intention + cell counts + SVs	2.34197	1.28748	chr8	127629477
cg14545970	-0.000104195	4.5095e-05	-2.31057	0.0211377	-9.18547e-05	4.51848e-05	-2.03287	0.0424438	methylation ~ maternal_BMI	methylation ~ maternal_BMI+ maternal_age + parity + mat_smk_preg + maternal_education + social_class + bf_intention + cell counts + SVs	2.34197	1.28748	chr9	99382084	CDC14B;CDC14B;CDC14B;CDC14B
cg16508101	-0.00140819	0.000505899	-2.78354	0.00551766	-0.000713324	0.000350897	-2.03286	0.0424451	methylation ~ maternal_BMI	methylation ~ maternal_BMI+ maternal_age + parity + mat_smk_preg + maternal_education + social_class + bf_intention + cell counts + SVs	2.34197	1.28748	chr19	14164284	PALM3
cg14529598	0.000638678	0.000435473	1.46663	0.142914	0.000859419	0.000422762	2.03287	0.0424452	methylation ~ maternal_BMI	methylation ~ maternal_BMI+ maternal_age + parity + mat_smk_preg + maternal_education + social_class + bf_intention + cell counts + SVs	2.34197	1.28748	chr4	8098851	ABLIM2;ABLIM2;ABLIM2;ABLIM2;ABLIM2;ABLIM2;ABLIM2
cg00071751	-2.95187e-05	1.61457e-05	-1.82827	0.0679236	-3.08475e-05	1.51744e-05	-2.03287	0.0424461	methylation ~ maternal_BMI	methylation ~ maternal_BMI+ maternal_age + parity + mat_smk_preg + maternal_education + social_class + bf_intention + cell counts + SVs	2.34197	1.28748	chr10	91461194	KIF20B
cg09158821	0.00202573	0.000920074	2.20171	0.0280016	0.00187477	0.000922244	2.03284	0.0424465	methylation ~ maternal_BMI	methylation ~ maternal_BMI+ maternal_age + parity + mat_smk_preg + maternal_education + social_class + bf_intention + cell counts + SVs	2.34197	1.28748	chr17	1508609	SLC43A2
cg23244948	-0.000566107	0.000227225	-2.49139	0.0129493	-0.000408166	0.000200786	-2.03284	0.0424484	methylation ~ maternal_BMI	methylation ~ maternal_BMI+ maternal_age + parity + mat_smk_preg + maternal_education + social_class + bf_intention + cell counts + SVs	2.34197	1.28748	chr14	47096230
cg12527909	-0.00058987	0.00040552	-1.4546	0.146228	-0.000548531	0.000269829	-2.03288	0.042454	methylation ~ maternal_BMI	methylation ~ maternal_BMI+ maternal_age + parity + mat_smk_preg + maternal_education + social_class + bf_intention + cell counts + SVs	2.34197	1.28748	chr1	109241986	PRPF38B
cg09509183	-0.000128658	6.37251e-05	-2.01895	0.0438813	-0.000123634	6.08144e-05	-2.03297	0.0424543	methylation ~ maternal_BMI	methylation ~ maternal_BMI+ maternal_age + parity + mat_smk_preg + maternal_education + social_class + bf_intention + cell counts + SVs	2.34197	1.28748	chr1	209979624	IRF6
cg07857142	-4.06264e-05	1.64167e-05	-2.47469	0.0135657	-3.31437e-05	1.63045e-05	-2.03279	0.0424545	methylation ~ maternal_BMI	methylation ~ maternal_BMI+ maternal_age + parity + mat_smk_preg + maternal_education + social_class + bf_intention + cell counts + SVs	2.34197	1.28748	chr2	169103971	STK39;STK39
cg14255076	0.000316553	0.000297134	1.06535	0.287077	0.000576582	0.000283641	2.03279	0.042457	methylation ~ maternal_BMI	methylation ~ maternal_BMI+ maternal_age + parity + mat_smk_preg + maternal_education + social_class + bf_intention + cell counts + SVs	2.34197	1.28748	chr9	134719684
cg21514086	-5.48639e-05	3.46314e-05	-1.58423	0.113582	-6.67448e-05	3.28365e-05	-2.03264	0.0424673	methylation ~ maternal_BMI	methylation ~ maternal_BMI+ maternal_age + parity + mat_smk_preg + maternal_education + social_class + bf_intention + cell counts + SVs	2.34197	1.28748	chr13	29292988	SLC46A3;SLC46A3;SLC46A3;SLC46A3
cg06792347	0.000460889	0.000150084	3.07087	0.00221557	0.000217368	0.000106937	2.03266	0.0424694	methylation ~ maternal_BMI	methylation ~ maternal_BMI+ maternal_age + parity + mat_smk_preg + maternal_education + social_class + bf_intention + cell counts + SVs	2.34197	1.28748	chr1	200271670
cg27227786	-5.14605e-05	3.10357e-05	-1.6581	0.0977451	-6.1169e-05	3.00926e-05	-2.03269	0.042474	methylation ~ maternal_BMI	methylation ~ maternal_BMI+ maternal_age + parity + mat_smk_preg + maternal_education + social_class + bf_intention + cell counts + SVs	2.34197	1.28748	chr17	54911265	DGKE
cg14654075	-0.00020982	0.000632597	-0.33168	0.740227	-0.00121035	0.000595484	-2.03254	0.0424766	methylation ~ maternal_BMI	methylation ~ maternal_BMI+ maternal_age + parity + mat_smk_preg + maternal_education + social_class + bf_intention + cell counts + SVs	2.34197	1.28748	chrX	9734033	GPR143
cg23892439	0.00071853	0.00048997	1.46648	0.142956	0.000960547	0.000472583	2.03255	0.042478	methylation ~ maternal_BMI	methylation ~ maternal_BMI+ maternal_age + parity + mat_smk_preg + maternal_education + social_class + bf_intention + cell counts + SVs	2.34197	1.28748	chr7	39332884	POU6F2;POU6F2
cg10079132	-0.000486277	0.000371153	-1.31018	0.190553	-0.000613916	0.000302047	-2.03252	0.0424795	methylation ~ maternal_BMI	methylation ~ maternal_BMI+ maternal_age + parity + mat_smk_preg + maternal_education + social_class + bf_intention + cell counts + SVs	2.34197	1.28748	chr7	1899706	MAD1L1;MAD1L1;MAD1L1
cg11361260	-5.49746e-05	2.37103e-05	-2.31859	0.0206972	-4.52278e-05	2.22522e-05	-2.03251	0.0424818	methylation ~ maternal_BMI	methylation ~ maternal_BMI+ maternal_age + parity + mat_smk_preg + maternal_education + social_class + bf_intention + cell counts + SVs	2.34197	1.28748	chr11	118901601	SLC37A4;SLC37A4;SLC37A4;SLC37A4;SLC37A4;SLC37A4;SLC37A4;SLC37A4;SLC37A4
cg27574223	-0.000967233	0.000888131	-1.08907	0.276488	-0.00163885	0.000806335	-2.03247	0.0424837	methylation ~ maternal_BMI	methylation ~ maternal_BMI+ maternal_age + parity + mat_smk_preg + maternal_education + social_class + bf_intention + cell counts + SVs	2.34197	1.28748	chr12	26280257
cg05207973	0.000650686	0.000291847	2.22954	0.0260867	0.000532486	0.00026199	2.03247	0.0424867	methylation ~ maternal_BMI	methylation ~ maternal_BMI+ maternal_age + parity + mat_smk_preg + maternal_education + social_class + bf_intention + cell counts + SVs	2.34197	1.28748	chr5	176823642	SLC34A1
cg15924971	-0.00153794	0.000570415	-2.69617	0.00717986	-0.000748427	0.000368234	-2.03248	0.0424884	methylation ~ maternal_BMI	methylation ~ maternal_BMI+ maternal_age + parity + mat_smk_preg + maternal_education + social_class + bf_intention + cell counts + SVs	2.34197	1.28748	chr11	63376268	PLA2G16;PLA2G16
cg13718628	-0.000181463	7.41649e-05	-2.44676	0.0146546	-0.000115193	5.66769e-05	-2.03246	0.0424887	methylation ~ maternal_BMI	methylation ~ maternal_BMI+ maternal_age + parity + mat_smk_preg + maternal_education + social_class + bf_intention + cell counts + SVs	2.34197	1.28748	chr11	576020	LOC143666;PHRF1
cg26255314	-7.49102e-05	0.000101902	-0.735117	0.462508	-0.000185794	9.14141e-05	-2.03244	0.0424887	methylation ~ maternal_BMI	methylation ~ maternal_BMI+ maternal_age + parity + mat_smk_preg + maternal_education + social_class + bf_intention + cell counts + SVs	2.34197	1.28748	chr11	60869910	CD5
cg12617473	-0.000539974	0.000302393	-1.78567	0.0745745	-0.000545767	0.000268528	-2.03244	0.0424892	methylation ~ maternal_BMI	methylation ~ maternal_BMI+ maternal_age + parity + mat_smk_preg + maternal_education + social_class + bf_intention + cell counts + SVs	2.34197	1.28748	chr3	26418374
cg23925199	0.000290852	0.000471851	0.616407	0.537821	-0.000596416	0.00029345	-2.03243	0.0424895	methylation ~ maternal_BMI	methylation ~ maternal_BMI+ maternal_age + parity + mat_smk_preg + maternal_education + social_class + bf_intention + cell counts + SVs	2.34197	1.28748	chr1	33272862	YARS
cg18251255	-3.9677e-05	2.23666e-05	-1.77394	0.0764972	-4.13795e-05	2.03597e-05	-2.03242	0.0424917	methylation ~ maternal_BMI	methylation ~ maternal_BMI+ maternal_age + parity + mat_smk_preg + maternal_education + social_class + bf_intention + cell counts + SVs	2.34197	1.28748	chr11	6624665	ILK;ILK;ILK;RRP8
cg03352322	-2.75555e-05	1.82289e-05	-1.51164	0.131065	-3.39079e-05	1.66838e-05	-2.03239	0.0424924	methylation ~ maternal_BMI	methylation ~ maternal_BMI+ maternal_age + parity + mat_smk_preg + maternal_education + social_class + bf_intention + cell counts + SVs	2.34197	1.28748	chr19	52693048	PPP2R1A
cg16491185	0.00018297	7.99756e-05	2.28782	0.0224477	0.000158875	7.81662e-05	2.03253	0.0424931	methylation ~ maternal_BMI	methylation ~ maternal_BMI+ maternal_age + parity + mat_smk_preg + maternal_education + social_class + bf_intention + cell counts + SVs	2.34197	1.28748	chr14	106938509	LOC100133469
cg12449916	0.000211908	0.000971126	0.218208	0.827329	-0.00128401	0.000631787	-2.03234	0.0424966	methylation ~ maternal_BMI	methylation ~ maternal_BMI+ maternal_age + parity + mat_smk_preg + maternal_education + social_class + bf_intention + cell counts + SVs	2.34197	1.28748	chr2	207847811
cg23676369	0.00059071	0.000184144	3.20787	0.00139743	0.000302799	0.000148985	2.03241	0.0424975	methylation ~ maternal_BMI	methylation ~ maternal_BMI+ maternal_age + parity + mat_smk_preg + maternal_education + social_class + bf_intention + cell counts + SVs	2.34197	1.28748	chr20	54987020	CASS4;CASS4;CASS4;CASS4
cg01476003	-3.08395e-05	6.39594e-05	-0.482173	0.629831	-0.000119402	5.875e-05	-2.03237	0.0424981	methylation ~ maternal_BMI	methylation ~ maternal_BMI+ maternal_age + parity + mat_smk_preg + maternal_education + social_class + bf_intention + cell counts + SVs	2.34197	1.28748	chr16	71460486
cg07092145	-0.00102504	0.0005148	-1.99114	0.0468483	-0.000689317	0.00033917	-2.03237	0.0425003	methylation ~ maternal_BMI	methylation ~ maternal_BMI+ maternal_age + parity + mat_smk_preg + maternal_education + social_class + bf_intention + cell counts + SVs	2.34197	1.28748	chr8	118369910
cg00473384	-3.78745e-05	3.26642e-05	-1.15951	0.246632	-5.60912e-05	2.76001e-05	-2.03228	0.0425032	methylation ~ maternal_BMI	methylation ~ maternal_BMI+ maternal_age + parity + mat_smk_preg + maternal_education + social_class + bf_intention + cell counts + SVs	2.34197	1.28748	chr20	17550438	DSTN;DSTN
cg26622174	0.000548969	0.000506765	1.08328	0.279046	0.000912936	0.000449223	2.03225	0.0425061	methylation ~ maternal_BMI	methylation ~ maternal_BMI+ maternal_age + parity + mat_smk_preg + maternal_education + social_class + bf_intention + cell counts + SVs	2.34197	1.28748	chr19	687028	PRSSL1
cg12178913	-0.000514567	0.000323654	-1.58987	0.112313	-0.000596896	0.000293698	-2.03234	0.0425065	methylation ~ maternal_BMI	methylation ~ maternal_BMI+ maternal_age + parity + mat_smk_preg + maternal_education + social_class + bf_intention + cell counts + SVs	2.34197	1.28748	chr10	133729726
cg20661176	-2.89333e-05	1.69535e-05	-1.70663	0.0883223	-3.13256e-05	1.54143e-05	-2.03224	0.0425077	methylation ~ maternal_BMI	methylation ~ maternal_BMI+ maternal_age + parity + mat_smk_preg + maternal_education + social_class + bf_intention + cell counts + SVs	2.34197	1.28748	chr7	21985589	CDCA7L;CDCA7L;CDCA7L
cg08831369	-0.000636659	0.000386604	-1.6468	0.100045	-0.000471943	0.000232219	-2.03232	0.0425086	methylation ~ maternal_BMI	methylation ~ maternal_BMI+ maternal_age + parity + mat_smk_preg + maternal_education + social_class + bf_intention + cell counts + SVs	2.34197	1.28748	chr1	197511177	DENND1B
cg10100318	0.000261947	0.00023253	1.12651	0.260332	0.000427111	0.000210166	2.03225	0.0425133	methylation ~ maternal_BMI	methylation ~ maternal_BMI+ maternal_age + parity + mat_smk_preg + maternal_education + social_class + bf_intention + cell counts + SVs	2.34197	1.28748	chr2	3504532	ADI1
cg26956444	-0.000115507	0.000116021	-0.995572	0.319794	-0.000213708	0.000105161	-2.0322	0.0425134	methylation ~ maternal_BMI	methylation ~ maternal_BMI+ maternal_age + parity + mat_smk_preg + maternal_education + social_class + bf_intention + cell counts + SVs	2.34197	1.28748	chr10	124895456	HMX3
cg07725836	-0.00222756	0.000793255	-2.80813	0.00511755	-0.00119055	0.00058585	-2.03217	0.0425141	methylation ~ maternal_BMI	methylation ~ maternal_BMI+ maternal_age + parity + mat_smk_preg + maternal_education + social_class + bf_intention + cell counts + SVs	2.34197	1.28748	chr1	110007630	SYPL2
cg01129847	0.00192801	0.000662124	2.91186	0.00370392	0.000726743	0.00035762	2.03217	0.0425154	methylation ~ maternal_BMI	methylation ~ maternal_BMI+ maternal_age + parity + mat_smk_preg + maternal_education + social_class + bf_intention + cell counts + SVs	2.34197	1.28748	chr19	2281919	C19orf35
cg10959673	0.00121827	0.000416463	2.92529	0.00355053	0.00070511	0.00034697	2.03219	0.042516	methylation ~ maternal_BMI	methylation ~ maternal_BMI+ maternal_age + parity + mat_smk_preg + maternal_education + social_class + bf_intention + cell counts + SVs	2.34197	1.28748	chr5	118852883	HSD17B4
cg22135064	-0.000557422	0.000535044	-1.04183	0.297846	-0.000541321	0.000266374	-2.03219	0.0425178	methylation ~ maternal_BMI	methylation ~ maternal_BMI+ maternal_age + parity + mat_smk_preg + maternal_education + social_class + bf_intention + cell counts + SVs	2.34197	1.28748	chr3	110240891
cg10588034	-3.29736e-05	2.30152e-05	-1.43269	0.152383	-4.31404e-05	2.12289e-05	-2.03216	0.0425178	methylation ~ maternal_BMI	methylation ~ maternal_BMI+ maternal_age + parity + mat_smk_preg + maternal_education + social_class + bf_intention + cell counts + SVs	2.34197	1.28748	chr3	138153357	ESYT3
cg10208457	0.000580418	0.000190648	3.04444	0.00241594	0.00024973	0.000122891	2.03213	0.0425187	methylation ~ maternal_BMI	methylation ~ maternal_BMI+ maternal_age + parity + mat_smk_preg + maternal_education + social_class + bf_intention + cell counts + SVs	2.34197	1.28748	chr5	176874324	PRR7
cg12197656	-0.000297793	0.00030716	-0.969506	0.332618	-0.00040081	0.000197241	-2.03208	0.0425229	methylation ~ maternal_BMI	methylation ~ maternal_BMI+ maternal_age + parity + mat_smk_preg + maternal_education + social_class + bf_intention + cell counts + SVs	2.34197	1.28748	chr2	85108351	C2orf89
cg21942490	0.000669659	0.000218147	3.06976	0.00222326	0.000342323	0.00016846	2.03207	0.042527	methylation ~ maternal_BMI	methylation ~ maternal_BMI+ maternal_age + parity + mat_smk_preg + maternal_education + social_class + bf_intention + cell counts + SVs	2.34197	1.28748	chr7	27206237	HOXA9
cg23782001	-3.43847e-05	2.67447e-05	-1.28566	0.198974	-4.88353e-05	2.40326e-05	-2.03205	0.0425273	methylation ~ maternal_BMI	methylation ~ maternal_BMI+ maternal_age + parity + mat_smk_preg + maternal_education + social_class + bf_intention + cell counts + SVs	2.34197	1.28748	chr7	138720808	ZC3HAV1L
cg18384681	-0.000419228	0.000451717	-0.928078	0.353678	-0.000816245	0.000401687	-2.03204	0.0425281	methylation ~ maternal_BMI	methylation ~ maternal_BMI+ maternal_age + parity + mat_smk_preg + maternal_education + social_class + bf_intention + cell counts + SVs	2.34197	1.28748	chr1	55462126
cg00867453	0.000411816	0.000139015	2.96239	0.00315314	0.000161839	7.96434e-05	2.03204	0.0425283	methylation ~ maternal_BMI	methylation ~ maternal_BMI+ maternal_age + parity + mat_smk_preg + maternal_education + social_class + bf_intention + cell counts + SVs	2.34197	1.28748	chr9	88555863	NAA35
cg19358520	0.00216891	0.000697406	3.10997	0.00194468	0.0011661	0.000573867	2.03201	0.0425301	methylation ~ maternal_BMI	methylation ~ maternal_BMI+ maternal_age + parity + mat_smk_preg + maternal_education + social_class + bf_intention + cell counts + SVs	2.34197	1.28748	chr11	62744209	SLC22A6;SLC22A6;SLC22A6;SLC22A6
cg13268671	0.000535291	0.000174378	3.06971	0.00222316	0.000180162	8.86617e-05	2.03202	0.0425306	methylation ~ maternal_BMI	methylation ~ maternal_BMI+ maternal_age + parity + mat_smk_preg + maternal_education + social_class + bf_intention + cell counts + SVs	2.34197	1.28748	chr2	166810585	TTC21B
cg17376030	-4.42333e-05	5.84876e-05	-0.756286	0.449728	-8.90454e-05	4.38202e-05	-2.03206	0.0425309	methylation ~ maternal_BMI	methylation ~ maternal_BMI+ maternal_age + parity + mat_smk_preg + maternal_education + social_class + bf_intention + cell counts + SVs	2.34197	1.28748	chr22	41985996	PMM1
cg25104601	-0.000514334	0.000318717	-1.61376	0.107022	-0.00046491	0.000228794	-2.032	0.0425373	methylation ~ maternal_BMI	methylation ~ maternal_BMI+ maternal_age + parity + mat_smk_preg + maternal_education + social_class + bf_intention + cell counts + SVs	2.34197	1.28748	chr5	122789740
cg11914659	0.000571563	0.000179148	3.19046	0.0014822	0.00018223	8.96822e-05	2.03195	0.0425376	methylation ~ maternal_BMI	methylation ~ maternal_BMI+ maternal_age + parity + mat_smk_preg + maternal_education + social_class + bf_intention + cell counts + SVs	2.34197	1.28748	chr5	180670379	GNB2L1;SNORD96A;SNORD95
cg16733309	-8.43046e-05	7.67609e-05	-1.09828	0.272451	-0.000136734	6.72924e-05	-2.03194	0.0425384	methylation ~ maternal_BMI	methylation ~ maternal_BMI+ maternal_age + parity + mat_smk_preg + maternal_education + social_class + bf_intention + cell counts + SVs	2.34197	1.28748	chr12	48551389	ASB8
cg07782285	-0.000654202	0.000645793	-1.01302	0.31139	-0.00117672	0.000579113	-2.03193	0.0425386	methylation ~ maternal_BMI	methylation ~ maternal_BMI+ maternal_age + parity + mat_smk_preg + maternal_education + social_class + bf_intention + cell counts + SVs	2.34197	1.28748	chr19	13085442	DAND5
cg05393861	-0.00588783	0.00301164	-1.95502	0.0509657	-0.0063349	0.00311768	-2.03193	0.0425389	methylation ~ maternal_BMI	methylation ~ maternal_BMI+ maternal_age + parity + mat_smk_preg + maternal_education + social_class + bf_intention + cell counts + SVs	2.34197	1.28748	chr3	52828628	ITIH3
cg19616807	0.000267814	0.000245356	1.09153	0.275411	0.000478604	0.000235539	2.03195	0.042544	methylation ~ maternal_BMI	methylation ~ maternal_BMI+ maternal_age + parity + mat_smk_preg + maternal_education + social_class + bf_intention + cell counts + SVs	2.34197	1.28748	chr5	139939823	APBB3;APBB3;APBB3;APBB3
cg16253551	0.000688854	0.00022988	2.99658	0.00282385	0.000209051	0.000102887	2.03186	0.0425453	methylation ~ maternal_BMI	methylation ~ maternal_BMI+ maternal_age + parity + mat_smk_preg + maternal_education + social_class + bf_intention + cell counts + SVs	2.34197	1.28748	chr6	30685136	MDC1;MDC1
cg04131969	0.00693209	0.00323494	2.14288	0.0324564	0.00676614	0.00333004	2.03185	0.0425468	methylation ~ maternal_BMI	methylation ~ maternal_BMI+ maternal_age + parity + mat_smk_preg + maternal_education + social_class + bf_intention + cell counts + SVs	2.34197	1.28748	chr2	33951647	MYADML
cg04538760	-0.000430563	0.000168472	-2.55569	0.0108029	-0.000253689	0.000124855	-2.03187	0.0425472	methylation ~ maternal_BMI	methylation ~ maternal_BMI+ maternal_age + parity + mat_smk_preg + maternal_education + social_class + bf_intention + cell counts + SVs	2.34197	1.28748	chr4	140040594	ELF2
cg07798560	-0.000555157	0.000436154	-1.27285	0.203483	-0.00076935	0.000378649	-2.03183	0.0425493	methylation ~ maternal_BMI	methylation ~ maternal_BMI+ maternal_age + parity + mat_smk_preg + maternal_education + social_class + bf_intention + cell counts + SVs	2.34197	1.28748	chr2	189734507
cg01400480	0.000909446	0.000372262	2.44303	0.0148038	0.000709602	0.000349246	2.03181	0.0425513	methylation ~ maternal_BMI	methylation ~ maternal_BMI+ maternal_age + parity + mat_smk_preg + maternal_education + social_class + bf_intention + cell counts + SVs	2.34197	1.28748	chr11	12252002	MICAL2
cg04902871	0.000925275	0.000609031	1.51926	0.129135	0.00110284	0.00054279	2.0318	0.0425519	methylation ~ maternal_BMI	methylation ~ maternal_BMI+ maternal_age + parity + mat_smk_preg + maternal_education + social_class + bf_intention + cell counts + SVs	2.34197	1.28748	chr11	2464954	KCNQ1
cg01945913	0.000597773	0.000591179	1.01115	0.312285	0.00107304	0.000528112	2.03184	0.042552	methylation ~ maternal_BMI	methylation ~ maternal_BMI+ maternal_age + parity + mat_smk_preg + maternal_education + social_class + bf_intention + cell counts + SVs	2.34197	1.28748	chr5	1469001	LPCAT1
cg00240719	0.000760599	0.000496704	1.53129	0.126137	0.000976607	0.000480661	2.0318	0.0425528	methylation ~ maternal_BMI	methylation ~ maternal_BMI+ maternal_age + parity + mat_smk_preg + maternal_education + social_class + bf_intention + cell counts + SVs	2.34197	1.28748	chr12	132169130
cg19821098	0.000538935	0.000822676	0.655101	0.512612	0.00139766	0.000687893	2.03179	0.0425528	methylation ~ maternal_BMI	methylation ~ maternal_BMI+ maternal_age + parity + mat_smk_preg + maternal_education + social_class + bf_intention + cell counts + SVs	2.34197	1.28748	chr11	117352790	DSCAML1
cg13945224	0.00112541	0.000331314	3.39681	0.00071928	0.000414503	0.000204007	2.0318	0.042553	methylation ~ maternal_BMI	methylation ~ maternal_BMI+ maternal_age + parity + mat_smk_preg + maternal_education + social_class + bf_intention + cell counts + SVs	2.34197	1.28748	chr9	98111970
cg01626112	-0.00201925	0.000948359	-2.12921	0.0335773	-0.000799965	0.000393721	-2.03181	0.0425536	methylation ~ maternal_BMI	methylation ~ maternal_BMI+ maternal_age + parity + mat_smk_preg + maternal_education + social_class + bf_intention + cell counts + SVs	2.34197	1.28748	chr12	76653220
cg04038678	-1.92454e-05	2.48754e-05	-0.773672	0.439379	-4.55438e-05	2.24161e-05	-2.03175	0.0425584	methylation ~ maternal_BMI	methylation ~ maternal_BMI+ maternal_age + parity + mat_smk_preg + maternal_education + social_class + bf_intention + cell counts + SVs	2.34197	1.28748	chr7	139025835	C7orf55
cg27194614	-1.25583e-05	4.14137e-05	-0.303239	0.761797	-6.91142e-05	3.40164e-05	-2.03179	0.0425605	methylation ~ maternal_BMI	methylation ~ maternal_BMI+ maternal_age + parity + mat_smk_preg + maternal_education + social_class + bf_intention + cell counts + SVs	2.34197	1.28748	chr20	43594895	STK4
cg21885361	0.00199388	0.00108117	1.84419	0.0655652	0.00219259	0.00107918	2.03171	0.0425608	methylation ~ maternal_BMI	methylation ~ maternal_BMI+ maternal_age + parity + mat_smk_preg + maternal_education + social_class + bf_intention + cell counts + SVs	2.34197	1.28748	chr7	127911034
cg21284015	-0.000214158	0.000669662	-0.3198	0.749212	-0.00116712	0.000574458	-2.03169	0.0425636	methylation ~ maternal_BMI	methylation ~ maternal_BMI+ maternal_age + parity + mat_smk_preg + maternal_education + social_class + bf_intention + cell counts + SVs	2.34197	1.28748	chr17	79420246	BAHCC1
cg03813168	-5.09642e-05	3.08868e-05	-1.65003	0.0993724	-5.9882e-05	2.94741e-05	-2.03168	0.0425644	methylation ~ maternal_BMI	methylation ~ maternal_BMI+ maternal_age + parity + mat_smk_preg + maternal_education + social_class + bf_intention + cell counts + SVs	2.34197	1.28748	chr11	110583036	ARHGAP20
cg11404502	0.000305666	0.000128433	2.37996	0.0175747	0.00024036	0.000118306	2.03168	0.0425662	methylation ~ maternal_BMI	methylation ~ maternal_BMI+ maternal_age + parity + mat_smk_preg + maternal_education + social_class + bf_intention + cell counts + SVs	2.34197	1.28748	chr10	133376790
cg13943217	-3.17705e-05	1.55457e-05	-2.04368	0.0413539	-3.09612e-05	1.52389e-05	-2.03171	0.0425669	methylation ~ maternal_BMI	methylation ~ maternal_BMI+ maternal_age + parity + mat_smk_preg + maternal_education + social_class + bf_intention + cell counts + SVs	2.34197	1.28748	chr9	133542125	PRDM12
cg10374523	0.00136302	0.000681537	1.99993	0.0458845	0.0012295	0.000605167	2.03167	0.0425669	methylation ~ maternal_BMI	methylation ~ maternal_BMI+ maternal_age + parity + mat_smk_preg + maternal_education + social_class + bf_intention + cell counts + SVs	2.34197	1.28748	chr6	118620467	SLC35F1
cg03041742	-3.27258e-05	2.0679e-05	-1.58256	0.113964	-3.682e-05	1.81229e-05	-2.03168	0.0425677	methylation ~ maternal_BMI	methylation ~ maternal_BMI+ maternal_age + parity + mat_smk_preg + maternal_education + social_class + bf_intention + cell counts + SVs	2.34197	1.28748	chr1	43147857	YBX1
cg07008946	0.000280376	9.55932e-05	2.93301	0.00346364	0.000134113	6.60133e-05	2.0316	0.0425735	methylation ~ maternal_BMI	methylation ~ maternal_BMI+ maternal_age + parity + mat_smk_preg + maternal_education + social_class + bf_intention + cell counts + SVs	2.34197	1.28748	chr3	42632581	SS18L2
cg27546981	-0.000164019	0.000129362	-1.2679	0.205247	-0.000221298	0.000108927	-2.03163	0.0425747	methylation ~ maternal_BMI	methylation ~ maternal_BMI+ maternal_age + parity + mat_smk_preg + maternal_education + social_class + bf_intention + cell counts + SVs	2.34197	1.28748	chr7	100853685	PLOD3
cg06470787	0.00088235	0.000825755	1.06854	0.285639	0.00154447	0.000760233	2.03157	0.0425785	methylation ~ maternal_BMI	methylation ~ maternal_BMI+ maternal_age + parity + mat_smk_preg + maternal_education + social_class + bf_intention + cell counts + SVs	2.34197	1.28748	chr17	80963031	B3GNTL1
cg24403041	-0.00257272	0.00094553	-2.72093	0.00666712	-0.00141045	0.000694283	-2.03153	0.0425805	methylation ~ maternal_BMI	methylation ~ maternal_BMI+ maternal_age + parity + mat_smk_preg + maternal_education + social_class + bf_intention + cell counts + SVs	2.34197	1.28748	chr21	14982363	POTED
cg00531400	-0.000307149	0.000122378	-2.50983	0.0122996	-0.000179435	8.83233e-05	-2.03157	0.0425805	methylation ~ maternal_BMI	methylation ~ maternal_BMI+ maternal_age + parity + mat_smk_preg + maternal_education + social_class + bf_intention + cell counts + SVs	2.34197	1.28748	chr12	125348358	SCARB1;SCARB1;SCARB1;SCARB1
cg09737197	0.00057736	0.000223534	2.58287	0.00999744	0.000298531	0.000146945	2.03158	0.0425809	methylation ~ maternal_BMI	methylation ~ maternal_BMI+ maternal_age + parity + mat_smk_preg + maternal_education + social_class + bf_intention + cell counts + SVs	2.34197	1.28748	chr11	68607675	CPT1A;CPT1A
cg13944870	0.00192035	0.000757233	2.53601	0.0114227	0.00142757	0.00070271	2.03152	0.0425814	methylation ~ maternal_BMI	methylation ~ maternal_BMI+ maternal_age + parity + mat_smk_preg + maternal_education + social_class + bf_intention + cell counts + SVs	2.34197	1.28748	chr1	36938402	CSF3R;CSF3R;CSF3R;CSF3R
cg16230626	-0.00144917	0.00108619	-1.33418	0.182564	-0.00206868	0.0010183	-2.0315	0.0425821	methylation ~ maternal_BMI	methylation ~ maternal_BMI+ maternal_age + parity + mat_smk_preg + maternal_education + social_class + bf_intention + cell counts + SVs	2.34197	1.28748	chr5	124298608
cg01763749	0.00139671	0.000461512	3.02637	0.00256322	0.000747301	0.000367858	2.03149	0.0425835	methylation ~ maternal_BMI	methylation ~ maternal_BMI+ maternal_age + parity + mat_smk_preg + maternal_education + social_class + bf_intention + cell counts + SVs	2.34197	1.28748	chr22	21368291	P2RX6;P2RX6;MGC16703
cg13192013	0.000399986	0.000589337	0.678704	0.497546	0.000774481	0.000381231	2.03153	0.0425856	methylation ~ maternal_BMI	methylation ~ maternal_BMI+ maternal_age + parity + mat_smk_preg + maternal_education + social_class + bf_intention + cell counts + SVs	2.34197	1.28748	chr4	160188736	RAPGEF2
cg03949820	-0.00122841	0.000562324	-2.18453	0.0292504	-0.000579823	0.000285411	-2.03153	0.0425865	methylation ~ maternal_BMI	methylation ~ maternal_BMI+ maternal_age + parity + mat_smk_preg + maternal_education + social_class + bf_intention + cell counts + SVs	2.34197	1.28748	chr6	144506873	STX11
cg05428912	-0.000167822	7.51819e-05	-2.23221	0.0259155	-0.000104922	5.1647e-05	-2.03152	0.042591	methylation ~ maternal_BMI	methylation ~ maternal_BMI+ maternal_age + parity + mat_smk_preg + maternal_education + social_class + bf_intention + cell counts + SVs	2.34197	1.28748	chr6	42989345	C6orf153
cg04975227	-0.00147133	0.00059362	-2.47858	0.0134187	-0.000925118	0.000455407	-2.03141	0.0425926	methylation ~ maternal_BMI	methylation ~ maternal_BMI+ maternal_age + parity + mat_smk_preg + maternal_education + social_class + bf_intention + cell counts + SVs	2.34197	1.28748	chr1	213562923
cg22524951	0.000233654	0.00037453	0.623861	0.532916	-0.000412573	0.000203099	-2.03139	0.0425933	methylation ~ maternal_BMI	methylation ~ maternal_BMI+ maternal_age + parity + mat_smk_preg + maternal_education + social_class + bf_intention + cell counts + SVs	2.34197	1.28748	chr12	91775247
cg13158481	-0.000104444	0.000214246	-0.487497	0.626055	-0.00028367	0.000139642	-2.0314	0.0425941	methylation ~ maternal_BMI	methylation ~ maternal_BMI+ maternal_age + parity + mat_smk_preg + maternal_education + social_class + bf_intention + cell counts + SVs	2.34197	1.28748	chr2	176988580	HOXD9
cg20033598	-5.05627e-05	1.94153e-05	-2.60427	0.00939758	-3.56424e-05	1.75457e-05	-2.03141	0.0425941	methylation ~ maternal_BMI	methylation ~ maternal_BMI+ maternal_age + parity + mat_smk_preg + maternal_education + social_class + bf_intention + cell counts + SVs	2.34197	1.28748	chr7	112579757	C7orf60
cg18605491	4.67119e-05	0.000123467	0.378334	0.705294	-0.000178563	8.79015e-05	-2.0314	0.0425951	methylation ~ maternal_BMI	methylation ~ maternal_BMI+ maternal_age + parity + mat_smk_preg + maternal_education + social_class + bf_intention + cell counts + SVs	2.34197	1.28748	chr17	79995663	DCXR
cg23714917	-0.00054136	0.000518811	-1.04346	0.297087	-0.000795545	0.000391625	-2.0314	0.0425962	methylation ~ maternal_BMI	methylation ~ maternal_BMI+ maternal_age + parity + mat_smk_preg + maternal_education + social_class + bf_intention + cell counts + SVs	2.34197	1.28748	chr7	130132305	MEST;MEST;MESTIT1;MEST
cg14538146	-6.5452e-05	2.86803e-05	-2.28212	0.0227814	-5.46751e-05	2.6914e-05	-2.03148	0.0425967	methylation ~ maternal_BMI	methylation ~ maternal_BMI+ maternal_age + parity + mat_smk_preg + maternal_education + social_class + bf_intention + cell counts + SVs	2.34197	1.28748	chr19	45146976	PVR;PVR;PVR;PVR
cg16443939	2.23081e-05	7.60254e-05	0.293429	0.76928	-0.000121788	5.99524e-05	-2.03141	0.042597	methylation ~ maternal_BMI	methylation ~ maternal_BMI+ maternal_age + parity + mat_smk_preg + maternal_education + social_class + bf_intention + cell counts + SVs	2.34197	1.28748	chr10	101945124	ERLIN1;ERLIN1
cg24642064	-0.000846812	0.000452694	-1.8706	0.0618134	-0.000871906	0.000429208	-2.03143	0.0425978	methylation ~ maternal_BMI	methylation ~ maternal_BMI+ maternal_age + parity + mat_smk_preg + maternal_education + social_class + bf_intention + cell counts + SVs	2.34197	1.28748	chr1	3056951	PRDM16;PRDM16
cg24258013	-5.88506e-05	2.27697e-05	-2.5846	0.00994624	-4.03106e-05	1.9844e-05	-2.03138	0.0425982	methylation ~ maternal_BMI	methylation ~ maternal_BMI+ maternal_age + parity + mat_smk_preg + maternal_education + social_class + bf_intention + cell counts + SVs	2.34197	1.28748	chr7	139762806	PARP12;PARP12
cg20330922	-0.000882549	0.000428816	-2.05811	0.0399404	-0.000780059	0.000384008	-2.03136	0.0425983	methylation ~ maternal_BMI	methylation ~ maternal_BMI+ maternal_age + parity + mat_smk_preg + maternal_education + social_class + bf_intention + cell counts + SVs	2.34197	1.28748	chr1	26516487	CATSPER4
cg10743685	-5.67133e-05	3.02451e-05	-1.87512	0.0611822	-5.21441e-05	2.56695e-05	-2.03136	0.0425987	methylation ~ maternal_BMI	methylation ~ maternal_BMI+ maternal_age + parity + mat_smk_preg + maternal_education + social_class + bf_intention + cell counts + SVs	2.34197	1.28748	chr11	57298307	TIMM10
cg08095985	0.000764348	0.00030292	2.52327	0.011843	0.000531054	0.000261426	2.03138	0.0425991	methylation ~ maternal_BMI	methylation ~ maternal_BMI+ maternal_age + parity + mat_smk_preg + maternal_education + social_class + bf_intention + cell counts + SVs	2.34197	1.28748	chr15	66544325	MEGF11
cg15587508	-3.06569e-05	1.92769e-05	-1.59034	0.112198	-3.74342e-05	1.84282e-05	-2.03135	0.0425993	methylation ~ maternal_BMI	methylation ~ maternal_BMI+ maternal_age + parity + mat_smk_preg + maternal_education + social_class + bf_intention + cell counts + SVs	2.34197	1.28748	chr1	27286600	C1orf172
cg23300897	0.000514575	0.000177041	2.90653	0.00376666	0.000241603	0.000118939	2.03133	0.0426003	methylation ~ maternal_BMI	methylation ~ maternal_BMI+ maternal_age + parity + mat_smk_preg + maternal_education + social_class + bf_intention + cell counts + SVs	2.34197	1.28748	chr9	132598185	C9orf78;USP20;USP20;USP20
cg05239173	-0.000163061	0.000726616	-0.224411	0.822501	0.00101829	0.000501292	2.03133	0.0426008	methylation ~ maternal_BMI	methylation ~ maternal_BMI+ maternal_age + parity + mat_smk_preg + maternal_education + social_class + bf_intention + cell counts + SVs	2.34197	1.28748	chr8	126107457	NSMCE2
cg18152871	-1.4683e-05	1.54449e-05	-0.950665	0.342095	-2.71611e-05	1.33713e-05	-2.0313	0.0426049	methylation ~ maternal_BMI	methylation ~ maternal_BMI+ maternal_age + parity + mat_smk_preg + maternal_education + social_class + bf_intention + cell counts + SVs	2.34197	1.28748	chr10	126107471	OAT;OAT
cg08975529	0.00119948	0.000616842	1.94455	0.0522168	0.00071256	0.000350794	2.03128	0.042605	methylation ~ maternal_BMI	methylation ~ maternal_BMI+ maternal_age + parity + mat_smk_preg + maternal_education + social_class + bf_intention + cell counts + SVs	2.34197	1.28748	chr11	70309722
cg08663936	-5.60303e-05	2.12726e-05	-2.63392	0.00862244	-3.58156e-05	1.7632e-05	-2.03128	0.0426067	methylation ~ maternal_BMI	methylation ~ maternal_BMI+ maternal_age + parity + mat_smk_preg + maternal_education + social_class + bf_intention + cell counts + SVs	2.34197	1.28748	chr19	50093678	PRR12;PRRG2
cg18150469	0.000580694	0.00031541	1.84108	0.0660299	0.00061866	0.000304557	2.03134	0.042607	methylation ~ maternal_BMI	methylation ~ maternal_BMI+ maternal_age + parity + mat_smk_preg + maternal_education + social_class + bf_intention + cell counts + SVs	2.34197	1.28748	chr1	18284923
cg12587766	-3.97775e-05	3.00107e-05	-1.32545	0.185444	-5.57154e-05	2.74295e-05	-2.03122	0.0426124	methylation ~ maternal_BMI	methylation ~ maternal_BMI+ maternal_age + parity + mat_smk_preg + maternal_education + social_class + bf_intention + cell counts + SVs	2.34197	1.28748	chr5	38556435	LIFR;LIFR;LIFR
cg04539418	-0.000657319	0.000221006	-2.97422	0.00303583	-0.000389006	0.000191514	-2.03122	0.0426128	methylation ~ maternal_BMI	methylation ~ maternal_BMI+ maternal_age + parity + mat_smk_preg + maternal_education + social_class + bf_intention + cell counts + SVs	2.34197	1.28748	chr3	107525320	BBX;BBX
cg10203317	4.61672e-05	0.000374669	0.123221	0.901967	0.000585747	0.00028837	2.03123	0.0426143	methylation ~ maternal_BMI	methylation ~ maternal_BMI+ maternal_age + parity + mat_smk_preg + maternal_education + social_class + bf_intention + cell counts + SVs	2.34197	1.28748	chr7	157058282	UBE3C
cg06199907	-0.000452647	0.000631244	-0.717072	0.473562	-0.00083853	0.00041283	-2.03118	0.0426155	methylation ~ maternal_BMI	methylation ~ maternal_BMI+ maternal_age + parity + mat_smk_preg + maternal_education + social_class + bf_intention + cell counts + SVs	2.34197	1.28748	chr16	71674507	MARVELD3
cg27100814	-2.63394e-05	2.07134e-05	-1.27161	0.203923	-4.03033e-05	1.98428e-05	-2.03113	0.042622	methylation ~ maternal_BMI	methylation ~ maternal_BMI+ maternal_age + parity + mat_smk_preg + maternal_education + social_class + bf_intention + cell counts + SVs	2.34197	1.28748	chr3	88108185	CGGBP1;CGGBP1
cg14227687	-1.96579e-05	1.77191e-05	-1.10942	0.267619	-3.40897e-05	1.67838e-05	-2.03111	0.0426224	methylation ~ maternal_BMI	methylation ~ maternal_BMI+ maternal_age + parity + mat_smk_preg + maternal_education + social_class + bf_intention + cell counts + SVs	2.34197	1.28748	chr7	100303735	POP7;POP7
cg00270654	-0.000994414	0.000405249	-2.45383	0.0143707	-0.000723382	0.000356148	-2.03112	0.0426224	methylation ~ maternal_BMI	methylation ~ maternal_BMI+ maternal_age + parity + mat_smk_preg + maternal_education + social_class + bf_intention + cell counts + SVs	2.34197	1.28748	chr16	87735724	LOC100129637
cg17328716	0.00260378	0.000871572	2.98746	0.00290841	0.00172523	0.000849418	2.03107	0.0426254	methylation ~ maternal_BMI	methylation ~ maternal_BMI+ maternal_age + parity + mat_smk_preg + maternal_education + social_class + bf_intention + cell counts + SVs	2.34197	1.28748	chr7	56516243	LOC650226
cg13863118	-3.34036e-05	1.51553e-05	-2.20408	0.0278364	-2.90158e-05	1.42857e-05	-2.03111	0.042626	methylation ~ maternal_BMI	methylation ~ maternal_BMI+ maternal_age + parity + mat_smk_preg + maternal_education + social_class + bf_intention + cell counts + SVs	2.34197	1.28748	chr7	129420224
cg11284316	-0.000131302	5.56776e-05	-2.35826	0.0186324	-9.92139e-05	4.88463e-05	-2.03114	0.0426271	methylation ~ maternal_BMI	methylation ~ maternal_BMI+ maternal_age + parity + mat_smk_preg + maternal_education + social_class + bf_intention + cell counts + SVs	2.34197	1.28748	chr2	210636398	UNC80;UNC80
cg24806893	0.000297042	0.000211059	1.40739	0.159745	0.000363198	0.000178823	2.03105	0.0426298	methylation ~ maternal_BMI	methylation ~ maternal_BMI+ maternal_age + parity + mat_smk_preg + maternal_education + social_class + bf_intention + cell counts + SVs	2.34197	1.28748	chr1	226275283
cg21114390	-0.000171362	0.000106826	-1.60412	0.10915	-0.000193357	9.51917e-05	-2.03124	0.04263	methylation ~ maternal_BMI	methylation ~ maternal_BMI+ maternal_age + parity + mat_smk_preg + maternal_education + social_class + bf_intention + cell counts + SVs	2.34197	1.28748	chr5	65439923	SFRS12;SFRS12
cg15074838	-0.00200468	0.00104733	-1.91409	0.0560037	-0.00185722	0.000914432	-2.03101	0.0426319	methylation ~ maternal_BMI	methylation ~ maternal_BMI+ maternal_age + parity + mat_smk_preg + maternal_education + social_class + bf_intention + cell counts + SVs	2.34197	1.28748	chr6	32406521	HLA-DRA
cg02644301	-2.0861e-05	1.40742e-05	-1.48222	0.138723	-2.53827e-05	1.24974e-05	-2.03104	0.042633	methylation ~ maternal_BMI	methylation ~ maternal_BMI+ maternal_age + parity + mat_smk_preg + maternal_education + social_class + bf_intention + cell counts + SVs	2.34197	1.28748	chr19	14640456	TECR;TECR
cg23632528	-6.62885e-05	0.000402219	-0.164807	0.869142	-0.000727956	0.000358423	-2.031	0.0426332	methylation ~ maternal_BMI	methylation ~ maternal_BMI+ maternal_age + parity + mat_smk_preg + maternal_education + social_class + bf_intention + cell counts + SVs	2.34197	1.28748	chr14	24901434	KHNYN
cg05530021	-1.73149e-05	2.78732e-05	-0.621202	0.534663	-4.81932e-05	2.3729e-05	-2.03098	0.0426359	methylation ~ maternal_BMI	methylation ~ maternal_BMI+ maternal_age + parity + mat_smk_preg + maternal_education + social_class + bf_intention + cell counts + SVs	2.34197	1.28748	chr17	53045817	COX11;COX11;COX11;COX11;STXBP4;COX11
cg17923358	0.000902164	0.000304122	2.96646	0.00311225	0.000458291	0.000225651	2.03098	0.0426363	methylation ~ maternal_BMI	methylation ~ maternal_BMI+ maternal_age + parity + mat_smk_preg + maternal_education + social_class + bf_intention + cell counts + SVs	2.34197	1.28748	chr7	103629618	RELN;RELN
cg26337010	0.000320495	0.000139555	2.29656	0.0219343	0.000264849	0.000130401	2.03103	0.0426366	methylation ~ maternal_BMI	methylation ~ maternal_BMI+ maternal_age + parity + mat_smk_preg + maternal_education + social_class + bf_intention + cell counts + SVs	2.34197	1.28748	chr11	2176910	INS-IGF2;INS-IGF2
cg01032431	-0.00188769	0.000743782	-2.53797	0.0113599	-0.000907171	0.000446668	-2.03098	0.0426371	methylation ~ maternal_BMI	methylation ~ maternal_BMI+ maternal_age + parity + mat_smk_preg + maternal_education + social_class + bf_intention + cell counts + SVs	2.34197	1.28748	chr6	169308667
cg19551573	-2.98995e-05	1.63637e-05	-1.82718	0.0680859	-3.03317e-05	1.49346e-05	-2.03096	0.0426382	methylation ~ maternal_BMI	methylation ~ maternal_BMI+ maternal_age + parity + mat_smk_preg + maternal_education + social_class + bf_intention + cell counts + SVs	2.34197	1.28748	chr12	56498328	PA2G4;PA2G4
cg25762195	0.000614609	0.000199201	3.08537	0.00211062	0.000182736	8.99763e-05	2.03094	0.0426394	methylation ~ maternal_BMI	methylation ~ maternal_BMI+ maternal_age + parity + mat_smk_preg + maternal_education + social_class + bf_intention + cell counts + SVs	2.34197	1.28748	chr8	144450925	RHPN1;C8orf51
cg19550388	-0.00155198	0.00108142	-1.43513	0.151682	-0.00206641	0.00101748	-2.03092	0.0426413	methylation ~ maternal_BMI	methylation ~ maternal_BMI+ maternal_age + parity + mat_smk_preg + maternal_education + social_class + bf_intention + cell counts + SVs	2.34197	1.28748	chr2	732961
cg09319695	-0.000939276	0.000977831	-0.960571	0.33709	0.00102231	0.000503383	2.03088	0.0426451	methylation ~ maternal_BMI	methylation ~ maternal_BMI+ maternal_age + parity + mat_smk_preg + maternal_education + social_class + bf_intention + cell counts + SVs	2.34197	1.28748	chr6	13976724	RNF182;RNF182;RNF182;RNF182
cg02718078	-0.000571818	0.000204043	-2.80243	0.00520875	-0.000298186	0.000146824	-2.03091	0.0426452	methylation ~ maternal_BMI	methylation ~ maternal_BMI+ maternal_age + parity + mat_smk_preg + maternal_education + social_class + bf_intention + cell counts + SVs	2.34197	1.28748	chr2	131716968	ARHGEF4;ARHGEF4
cg10241005	-0.000536033	0.000251369	-2.13246	0.0333094	-0.000423644	0.000208598	-2.03091	0.0426463	methylation ~ maternal_BMI	methylation ~ maternal_BMI+ maternal_age + parity + mat_smk_preg + maternal_education + social_class + bf_intention + cell counts + SVs	2.34197	1.28748	chr10	5042313	AKR1C2;AKR1C2;AKR1C2
cg01499217	-4.34186e-05	2.02549e-05	-2.14361	0.0324052	-3.94552e-05	1.94269e-05	-2.03095	0.0426464	methylation ~ maternal_BMI	methylation ~ maternal_BMI+ maternal_age + parity + mat_smk_preg + maternal_education + social_class + bf_intention + cell counts + SVs	2.34197	1.28748	chr18	10454681	APCDD1;APCDD1
cg20531035	0.000416188	0.000628594	0.662093	0.508124	0.00109122	0.000537326	2.03084	0.0426506	methylation ~ maternal_BMI	methylation ~ maternal_BMI+ maternal_age + parity + mat_smk_preg + maternal_education + social_class + bf_intention + cell counts + SVs	2.34197	1.28748	chr12	133028375
cg17364580	7.73871e-05	0.000489185	0.158196	0.874347	0.000682818	0.000336224	2.03084	0.0426507	methylation ~ maternal_BMI	methylation ~ maternal_BMI+ maternal_age + parity + mat_smk_preg + maternal_education + social_class + bf_intention + cell counts + SVs	2.34197	1.28748	chr7	6026863	PMS2;PMS2
cg08761206	-0.00230892	0.000815457	-2.83145	0.00476272	-0.000948455	0.00046703	-2.03082	0.0426509	methylation ~ maternal_BMI	methylation ~ maternal_BMI+ maternal_age + parity + mat_smk_preg + maternal_education + social_class + bf_intention + cell counts + SVs	2.34197	1.28748	chr5	14354943	TRIO
cg13176454	0.000494545	0.000279808	1.76745	0.0775787	0.000543825	0.000267787	2.03081	0.042655	methylation ~ maternal_BMI	methylation ~ maternal_BMI+ maternal_age + parity + mat_smk_preg + maternal_education + social_class + bf_intention + cell counts + SVs	2.34197	1.28748	chr8	134462547
cg24374013	0.00120895	0.000487649	2.47914	0.0133975	0.000895014	0.000440725	2.03078	0.042656	methylation ~ maternal_BMI	methylation ~ maternal_BMI+ maternal_age + parity + mat_smk_preg + maternal_education + social_class + bf_intention + cell counts + SVs	2.34197	1.28748	chr3	10453037	ATP2B2;ATP2B2
cg25719817	-4.76353e-05	2.04257e-05	-2.33212	0.0199718	-3.54071e-05	1.74349e-05	-2.03082	0.0426566	methylation ~ maternal_BMI	methylation ~ maternal_BMI+ maternal_age + parity + mat_smk_preg + maternal_education + social_class + bf_intention + cell counts + SVs	2.34197	1.28748	chr19	44439611
cg13181826	0.000447337	0.000156587	2.85679	0.00440283	0.000188315	9.27312e-05	2.03077	0.0426578	methylation ~ maternal_BMI	methylation ~ maternal_BMI+ maternal_age + parity + mat_smk_preg + maternal_education + social_class + bf_intention + cell counts + SVs	2.34197	1.28748	chr7	75987607	YWHAG
cg21338660	-0.000381142	0.000483862	-0.787707	0.431127	-0.000868313	0.000427581	-2.03076	0.0426582	methylation ~ maternal_BMI	methylation ~ maternal_BMI+ maternal_age + parity + mat_smk_preg + maternal_education + social_class + bf_intention + cell counts + SVs	2.34197	1.28748	chr20	24452007	TMEM90B
cg01493020	0.000397508	0.000555406	0.715706	0.474405	0.000936827	0.000461324	2.03073	0.0426606	methylation ~ maternal_BMI	methylation ~ maternal_BMI+ maternal_age + parity + mat_smk_preg + maternal_education + social_class + bf_intention + cell counts + SVs	2.34197	1.28748	chr16	1518249	CLCN7;CLCN7
cg04429812	0.000589577	0.00025552	2.30736	0.021317	0.000362032	0.000178277	2.03073	0.0426612	methylation ~ maternal_BMI	methylation ~ maternal_BMI+ maternal_age + parity + mat_smk_preg + maternal_education + social_class + bf_intention + cell counts + SVs	2.34197	1.28748	chr17	37814043	STARD3;STARD3;STARD3
cg06116255	-0.000333285	0.000152433	-2.18644	0.0291069	-0.000270078	0.000132996	-2.03072	0.0426653	methylation ~ maternal_BMI	methylation ~ maternal_BMI+ maternal_age + parity + mat_smk_preg + maternal_education + social_class + bf_intention + cell counts + SVs	2.34197	1.28748	chr13	112668240
cg02193925	-0.0028136	0.000929448	-3.02717	0.00255638	-0.00154349	0.000760096	-2.03066	0.042668	methylation ~ maternal_BMI	methylation ~ maternal_BMI+ maternal_age + parity + mat_smk_preg + maternal_education + social_class + bf_intention + cell counts + SVs	2.34197	1.28748	chr7	128692716	TNPO3
cg20938454	0.000345529	0.000346853	0.996183	0.319495	-0.000431826	0.000212655	-2.03065	0.0426689	methylation ~ maternal_BMI	methylation ~ maternal_BMI+ maternal_age + parity + mat_smk_preg + maternal_education + social_class + bf_intention + cell counts + SVs	2.34197	1.28748	chr8	145104971
cg03226218	-2.57301e-05	2.8257e-05	-0.910575	0.362836	-4.9993e-05	2.46174e-05	-2.0308	0.0426697	methylation ~ maternal_BMI	methylation ~ maternal_BMI+ maternal_age + parity + mat_smk_preg + maternal_education + social_class + bf_intention + cell counts + SVs	2.34197	1.28748	chr12	57082170	PTGES3
cg19308056	-3.25251e-05	3.69057e-05	-0.881301	0.378451	-5.88877e-05	2.89992e-05	-2.03067	0.042671	methylation ~ maternal_BMI	methylation ~ maternal_BMI+ maternal_age + parity + mat_smk_preg + maternal_education + social_class + bf_intention + cell counts + SVs	2.34197	1.28748	chr22	31608527	LIMK2
cg24634420	-3.61529e-05	1.99167e-05	-1.81521	0.069926	-3.97721e-05	1.95845e-05	-2.03079	0.0426721	methylation ~ maternal_BMI	methylation ~ maternal_BMI+ maternal_age + parity + mat_smk_preg + maternal_education + social_class + bf_intention + cell counts + SVs	2.34197	1.28748	chr4	157892748	PDGFC
cg20012172	-4.96017e-05	3.32083e-05	-1.49365	0.135703	-5.78702e-05	2.84992e-05	-2.03059	0.0426749	methylation ~ maternal_BMI	methylation ~ maternal_BMI+ maternal_age + parity + mat_smk_preg + maternal_education + social_class + bf_intention + cell counts + SVs	2.34197	1.28748	chr22	38902550	DDX17;DDX17
cg23530263	-0.000106705	4.70915e-05	-2.26591	0.0237568	-7.63344e-05	3.75913e-05	-2.03064	0.0426757	methylation ~ maternal_BMI	methylation ~ maternal_BMI+ maternal_age + parity + mat_smk_preg + maternal_education + social_class + bf_intention + cell counts + SVs	2.34197	1.28748	chr19	55996431	NAT14
cg00049502	-0.00011319	0.000147642	-0.766654	0.443542	-0.000280513	0.000138143	-2.0306	0.0426799	methylation ~ maternal_BMI	methylation ~ maternal_BMI+ maternal_age + parity + mat_smk_preg + maternal_education + social_class + bf_intention + cell counts + SVs	2.34197	1.28748	chr12	112280971	C12orf47;MAPKAPK5;MAPKAPK5
cg19095920	-0.000855468	0.000772174	-1.10787	0.268288	-0.00148014	0.000728947	-2.03052	0.0426821	methylation ~ maternal_BMI	methylation ~ maternal_BMI+ maternal_age + parity + mat_smk_preg + maternal_education + social_class + bf_intention + cell counts + SVs	2.34197	1.28748	chr4	174458819	NBLA00301
cg13080195	-1.28388e-06	2.67176e-05	-0.0480539	0.961687	-4.59258e-05	2.26171e-05	-2.03057	0.0426823	methylation ~ maternal_BMI	methylation ~ maternal_BMI+ maternal_age + parity + mat_smk_preg + maternal_education + social_class + bf_intention + cell counts + SVs	2.34197	1.28748	chr4	83719908	SCD5;SCD5;SCD5;SCD5
cg01962937	-7.25416e-05	2.98622e-05	-2.42921	0.0153765	-6.00719e-05	2.95842e-05	-2.03054	0.0426828	methylation ~ maternal_BMI	methylation ~ maternal_BMI+ maternal_age + parity + mat_smk_preg + maternal_education + social_class + bf_intention + cell counts + SVs	2.34197	1.28748	chr10	124221066	HTRA1;HTRA1
cg26844171	-4.50236e-05	1.46289e-05	-3.07772	0.0021655	-2.54348e-05	1.25263e-05	-2.03052	0.0426847	methylation ~ maternal_BMI	methylation ~ maternal_BMI+ maternal_age + parity + mat_smk_preg + maternal_education + social_class + bf_intention + cell counts + SVs	2.34197	1.28748	chr8	42249271	VDAC3;VDAC3
cg08894362	-9.56289e-05	4.36931e-05	-2.18865	0.0289434	-8.06042e-05	3.96967e-05	-2.0305	0.0426854	methylation ~ maternal_BMI	methylation ~ maternal_BMI+ maternal_age + parity + mat_smk_preg + maternal_education + social_class + bf_intention + cell counts + SVs	2.34197	1.28748	chr4	74735030	CXCL1
cg14864292	-8.22412e-05	3.77373e-05	-2.1793	0.0296315	-6.11894e-05	3.01355e-05	-2.03048	0.0426863	methylation ~ maternal_BMI	methylation ~ maternal_BMI+ maternal_age + parity + mat_smk_preg + maternal_education + social_class + bf_intention + cell counts + SVs	2.34197	1.28748	chr4	1340084	KIAA1530
cg04896381	1.28182e-06	4.67765e-05	0.027403	0.978146	-6.99856e-05	3.44668e-05	-2.03053	0.0426889	methylation ~ maternal_BMI	methylation ~ maternal_BMI+ maternal_age + parity + mat_smk_preg + maternal_education + social_class + bf_intention + cell counts + SVs	2.34197	1.28748	chr17	45772467	TBKBP1
cg10804656	0.00213752	0.000904246	2.36387	0.0183488	0.00158898	0.000782574	2.03045	0.0426891	methylation ~ maternal_BMI	methylation ~ maternal_BMI+ maternal_age + parity + mat_smk_preg + maternal_education + social_class + bf_intention + cell counts + SVs	2.34197	1.28748	chr10	22623460
cg18892212	0.00181955	0.000674447	2.69785	0.00714214	0.00128545	0.000633086	2.03045	0.0426898	methylation ~ maternal_BMI	methylation ~ maternal_BMI+ maternal_age + parity + mat_smk_preg + maternal_education + social_class + bf_intention + cell counts + SVs	2.34197	1.28748	chr16	31499991	SLC5A2
cg15093003	-3.22295e-05	1.46715e-05	-2.19675	0.0283665	-2.66381e-05	1.31187e-05	-2.03054	0.0426929	methylation ~ maternal_BMI	methylation ~ maternal_BMI+ maternal_age + parity + mat_smk_preg + maternal_education + social_class + bf_intention + cell counts + SVs	2.34197	1.28748	chr10	123687697	ATE1;ATE1
cg24937269	0.000716606	0.000218268	3.28315	0.00107598	0.000176812	8.70823e-05	2.0304	0.0426942	methylation ~ maternal_BMI	methylation ~ maternal_BMI+ maternal_age + parity + mat_smk_preg + maternal_education + social_class + bf_intention + cell counts + SVs	2.34197	1.28748	chr2	101179488	PDCL3;PDCL3
cg15929693	-5.59664e-05	3.13523e-05	-1.78509	0.0746707	-5.53825e-05	2.72764e-05	-2.03042	0.0426953	methylation ~ maternal_BMI	methylation ~ maternal_BMI+ maternal_age + parity + mat_smk_preg + maternal_education + social_class + bf_intention + cell counts + SVs	2.34197	1.28748	chr10	72972132	UNC5B
cg20697501	-8.95577e-05	2.96384e-05	-3.02168	0.00260264	-5.01241e-05	2.46871e-05	-2.03037	0.0426966	methylation ~ maternal_BMI	methylation ~ maternal_BMI+ maternal_age + parity + mat_smk_preg + maternal_education + social_class + bf_intention + cell counts + SVs	2.34197	1.28748	chr2	27603547	ZNF513;ZNF513
cg20315057	-0.000123279	9.25035e-05	-1.3327	0.183058	-0.000168002	8.27424e-05	-2.03043	0.0426966	methylation ~ maternal_BMI	methylation ~ maternal_BMI+ maternal_age + parity + mat_smk_preg + maternal_education + social_class + bf_intention + cell counts + SVs	2.34197	1.28748	chr12	19282349	PLEKHA5;PLEKHA5
cg17966227	0.00046886	0.000480784	0.9752	0.329791	0.000964579	0.000475069	2.0304	0.0426987	methylation ~ maternal_BMI	methylation ~ maternal_BMI+ maternal_age + parity + mat_smk_preg + maternal_education + social_class + bf_intention + cell counts + SVs	2.34197	1.28748	chr1	113738233
cg09472203	-3.99466e-05	5.64868e-05	-0.707184	0.479681	-0.000101961	5.02178e-05	-2.03037	0.0426989	methylation ~ maternal_BMI	methylation ~ maternal_BMI+ maternal_age + parity + mat_smk_preg + maternal_education + social_class + bf_intention + cell counts + SVs	2.34197	1.28748	chr15	83378614	AP3B2;AP3B2
cg26671183	-8.01874e-05	4.97631e-05	-1.61138	0.107537	-8.16384e-05	4.02086e-05	-2.03037	0.0426998	methylation ~ maternal_BMI	methylation ~ maternal_BMI+ maternal_age + parity + mat_smk_preg + maternal_education + social_class + bf_intention + cell counts + SVs	2.34197	1.28748	chr1	207226604	PFKFB2;PFKFB2
cg14931118	-0.00183919	0.000807276	-2.27826	0.0230024	-0.00115198	0.000567388	-2.03032	0.0427019	methylation ~ maternal_BMI	methylation ~ maternal_BMI+ maternal_age + parity + mat_smk_preg + maternal_education + social_class + bf_intention + cell counts + SVs	2.34197	1.28748	chr2	213228956	ERBB4;ERBB4
cg14824266	0.00231812	0.00087654	2.64463	0.00835577	0.00168688	0.00083085	2.0303	0.0427038	methylation ~ maternal_BMI	methylation ~ maternal_BMI+ maternal_age + parity + mat_smk_preg + maternal_education + social_class + bf_intention + cell counts + SVs	2.34197	1.28748	chr17	12877954	RICH2
cg21274168	0.000561384	0.000540359	1.03891	0.299199	0.000867963	0.000427495	2.03035	0.0427039	methylation ~ maternal_BMI	methylation ~ maternal_BMI+ maternal_age + parity + mat_smk_preg + maternal_education + social_class + bf_intention + cell counts + SVs	2.34197	1.28748	chr12	133142422	FBRSL1
cg08732594	0.000689113	0.000434681	1.58533	0.113331	0.000781714	0.000385022	2.03031	0.0427047	methylation ~ maternal_BMI	methylation ~ maternal_BMI+ maternal_age + parity + mat_smk_preg + maternal_education + social_class + bf_intention + cell counts + SVs	2.34197	1.28748	chr17	78582389	RPTOR;RPTOR
cg23323457	0.000563743	0.000176779	3.18897	0.00148957	0.000188543	9.2866e-05	2.03027	0.042708	methylation ~ maternal_BMI	methylation ~ maternal_BMI+ maternal_age + parity + mat_smk_preg + maternal_education + social_class + bf_intention + cell counts + SVs	2.34197	1.28748	chr8	42948412	SGK196
cg21981706	-3.26996e-05	2.00995e-05	-1.62689	0.1042	-4.08569e-05	2.01237e-05	-2.03029	0.0427082	methylation ~ maternal_BMI	methylation ~ maternal_BMI+ maternal_age + parity + mat_smk_preg + maternal_education + social_class + bf_intention + cell counts + SVs	2.34197	1.28748	chr11	118023445	SCN4B;SCN4B;SCN4B;SCN4B
cg09728393	0.000582288	0.000438758	1.32713	0.184893	0.000671272	0.000330625	2.03031	0.0427104	methylation ~ maternal_BMI	methylation ~ maternal_BMI+ maternal_age + parity + mat_smk_preg + maternal_education + social_class + bf_intention + cell counts + SVs	2.34197	1.28748	chr6	17851756	KIF13A;KIF13A;KIF13A;KIF13A
cg04885549	0.00102513	0.000737728	1.38957	0.165094	0.00133135	0.000655739	2.0303	0.0427105	methylation ~ maternal_BMI	methylation ~ maternal_BMI+ maternal_age + parity + mat_smk_preg + maternal_education + social_class + bf_intention + cell counts + SVs	2.34197	1.28748	chr4	40045382	LOC344967
cg21946698	0.000587503	0.00036061	1.62919	0.103716	0.000736419	0.000362718	2.03028	0.0427129	methylation ~ maternal_BMI	methylation ~ maternal_BMI+ maternal_age + parity + mat_smk_preg + maternal_education + social_class + bf_intention + cell counts + SVs	2.34197	1.28748	chr16	326615	RGS11;RGS11
cg05204798	-6.94322e-05	4.38634e-05	-1.58292	0.113903	-8.46603e-05	4.16959e-05	-2.03042	0.0427134	methylation ~ maternal_BMI	methylation ~ maternal_BMI+ maternal_age + parity + mat_smk_preg + maternal_education + social_class + bf_intention + cell counts + SVs	2.34197	1.28748	chr11	30607888	MPPED2;MPPED2
cg21593669	0.00141054	0.00057907	2.43587	0.0150973	0.000918853	0.000452591	2.0302	0.0427145	methylation ~ maternal_BMI	methylation ~ maternal_BMI+ maternal_age + parity + mat_smk_preg + maternal_education + social_class + bf_intention + cell counts + SVs	2.34197	1.28748	chr4	25677955	SLC34A2
cg21269400	-3.20413e-05	1.56304e-05	-2.04993	0.0407347	-3.06743e-05	1.51088e-05	-2.03022	0.0427151	methylation ~ maternal_BMI	methylation ~ maternal_BMI+ maternal_age + parity + mat_smk_preg + maternal_education + social_class + bf_intention + cell counts + SVs	2.34197	1.28748	chr6	30689262	TUBB
cg05425754	1.89704e-05	0.00019947	0.0951044	0.924258	-0.000321954	0.000158581	-2.03022	0.0427153	methylation ~ maternal_BMI	methylation ~ maternal_BMI+ maternal_age + parity + mat_smk_preg + maternal_education + social_class + bf_intention + cell counts + SVs	2.34197	1.28748	chr5	54528249	CCNO
cg16448351	-0.000748263	0.00076697	-0.97561	0.329585	-0.00101423	0.000499579	-2.03017	0.0427177	methylation ~ maternal_BMI	methylation ~ maternal_BMI+ maternal_age + parity + mat_smk_preg + maternal_education + social_class + bf_intention + cell counts + SVs	2.34197	1.28748	chr11	10318065
cg27357238	0.000287019	0.000409934	0.70016	0.484054	0.000722611	0.000355936	2.03017	0.0427195	methylation ~ maternal_BMI	methylation ~ maternal_BMI+ maternal_age + parity + mat_smk_preg + maternal_education + social_class + bf_intention + cell counts + SVs	2.34197	1.28748	chr10	134062098	STK32C
cg22670868	0.000344857	0.000303474	1.13636	0.256186	0.000523354	0.000257787	2.03018	0.0427215	methylation ~ maternal_BMI	methylation ~ maternal_BMI+ maternal_age + parity + mat_smk_preg + maternal_education + social_class + bf_intention + cell counts + SVs	2.34197	1.28748	chr22	41074172	MCHR1
cg04976780	-2.76475e-05	3.30683e-05	-0.836072	0.403392	-5.34179e-05	2.6313e-05	-2.0301	0.0427265	methylation ~ maternal_BMI	methylation ~ maternal_BMI+ maternal_age + parity + mat_smk_preg + maternal_education + social_class + bf_intention + cell counts + SVs	2.34197	1.28748	chr7	77649540	MAGI2
cg25165382	-9.26457e-05	3.97662e-05	-2.32976	0.0200952	-6.90325e-05	3.40045e-05	-2.0301	0.0427268	methylation ~ maternal_BMI	methylation ~ maternal_BMI+ maternal_age + parity + mat_smk_preg + maternal_education + social_class + bf_intention + cell counts + SVs	2.34197	1.28748	chr12	12877503	APOLD1
cg16922058	-0.000116861	6.28233e-05	-1.86016	0.0632713	-0.000129767	6.39222e-05	-2.03008	0.0427285	methylation ~ maternal_BMI	methylation ~ maternal_BMI+ maternal_age + parity + mat_smk_preg + maternal_education + social_class + bf_intention + cell counts + SVs	2.34197	1.28748	chr20	1206700	RAD21L1
cg01835144	-8.42113e-05	5.01845e-05	-1.67803	0.0937751	-8.53248e-05	4.20303e-05	-2.03008	0.0427285	methylation ~ maternal_BMI	methylation ~ maternal_BMI+ maternal_age + parity + mat_smk_preg + maternal_education + social_class + bf_intention + cell counts + SVs	2.34197	1.28748	chr2	234763301	HJURP
cg13909730	-0.000125141	4.22792e-05	-2.95986	0.00317895	-7.38145e-05	3.63605e-05	-2.03008	0.0427287	methylation ~ maternal_BMI	methylation ~ maternal_BMI+ maternal_age + parity + mat_smk_preg + maternal_education + social_class + bf_intention + cell counts + SVs	2.34197	1.28748	chr7	92466080	CDK6
cg26228123	-0.000649653	0.000394119	-1.64837	0.0997212	-0.000655091	0.000322686	-2.03012	0.0427306	methylation ~ maternal_BMI	methylation ~ maternal_BMI+ maternal_age + parity + mat_smk_preg + maternal_education + social_class + bf_intention + cell counts + SVs	2.34197	1.28748	chr14	73392919	DCAF4;DCAF4;DCAF4;DCAF4;DCAF4
cg27084781	-0.000372968	0.000648326	-0.575279	0.565282	-0.0011498	0.000566407	-2.02999	0.0427358	methylation ~ maternal_BMI	methylation ~ maternal_BMI+ maternal_age + parity + mat_smk_preg + maternal_education + social_class + bf_intention + cell counts + SVs	2.34197	1.28748	chr3	73734568
cg21561537	-2.74684e-05	4.76754e-05	-0.576155	0.564692	-7.91944e-05	3.90116e-05	-2.03002	0.0427363	methylation ~ maternal_BMI	methylation ~ maternal_BMI+ maternal_age + parity + mat_smk_preg + maternal_education + social_class + bf_intention + cell counts + SVs	2.34197	1.28748	chr6	30654555	KIAA1949;KIAA1949;KIAA1949
cg11196237	0.000961653	0.000272758	3.52566	0.000449213	0.000395254	0.000194708	2.02998	0.0427382	methylation ~ maternal_BMI	methylation ~ maternal_BMI+ maternal_age + parity + mat_smk_preg + maternal_education + social_class + bf_intention + cell counts + SVs	2.34197	1.28748	chr10	102890886	TLX1;TLX1NB;TLX1NB
cg23883393	0.000434073	0.000137253	3.16258	0.00163078	0.000249835	0.000123068	2.03005	0.0427385	methylation ~ maternal_BMI	methylation ~ maternal_BMI+ maternal_age + parity + mat_smk_preg + maternal_education + social_class + bf_intention + cell counts + SVs	2.34197	1.28748	chr13	103046499	FGF14
cg24688803	0.00100974	0.00057112	1.768	0.0774833	0.00107314	0.000528662	2.02992	0.0427429	methylation ~ maternal_BMI	methylation ~ maternal_BMI+ maternal_age + parity + mat_smk_preg + maternal_education + social_class + bf_intention + cell counts + SVs	2.34197	1.28748	chr12	105478590	ALDH1L2;ALDH1L2
cg08643692	-4.12308e-05	7.11858e-05	-0.5792	0.56264	-0.000140342	6.91338e-05	-2.03001	0.0427436	methylation ~ maternal_BMI	methylation ~ maternal_BMI+ maternal_age + parity + mat_smk_preg + maternal_education + social_class + bf_intention + cell counts + SVs	2.34197	1.28748	chr17	43099350
cg09495977	-0.000151594	0.000116542	-1.30077	0.193763	-0.000208623	0.000102773	-2.02994	0.0427501	methylation ~ maternal_BMI	methylation ~ maternal_BMI+ maternal_age + parity + mat_smk_preg + maternal_education + social_class + bf_intention + cell counts + SVs	2.34197	1.28748	chr4	8271507	HTRA3;HTRA3
cg23976934	0.00061722	0.000380407	1.62253	0.105132	0.00074381	0.000366429	2.02989	0.0427501	methylation ~ maternal_BMI	methylation ~ maternal_BMI+ maternal_age + parity + mat_smk_preg + maternal_education + social_class + bf_intention + cell counts + SVs	2.34197	1.28748	chr19	2867289	ZNF556
cg14892768	0.00209913	0.000697267	3.01051	0.00269897	0.00120396	0.000593133	2.02983	0.0427519	methylation ~ maternal_BMI	methylation ~ maternal_BMI+ maternal_age + parity + mat_smk_preg + maternal_education + social_class + bf_intention + cell counts + SVs	2.34197	1.28748	chr19	41725332	AXL;AXL
cg21367769	-0.000122391	0.000946238	-0.129345	0.897121	-0.00130826	0.000644523	-2.02981	0.0427538	methylation ~ maternal_BMI	methylation ~ maternal_BMI+ maternal_age + parity + mat_smk_preg + maternal_education + social_class + bf_intention + cell counts + SVs	2.34197	1.28748	chr6	25651194	SCGN
cg23089838	-4.38932e-05	0.000123545	-0.35528	0.722486	-0.000212401	0.000104637	-2.02989	0.0427551	methylation ~ maternal_BMI	methylation ~ maternal_BMI+ maternal_age + parity + mat_smk_preg + maternal_education + social_class + bf_intention + cell counts + SVs	2.34197	1.28748	chr8	13424419	C8orf48;C8orf48
cg14544514	0.00150134	0.00100296	1.4969	0.134855	0.00168191	0.000828619	2.02977	0.0427577	methylation ~ maternal_BMI	methylation ~ maternal_BMI+ maternal_age + parity + mat_smk_preg + maternal_education + social_class + bf_intention + cell counts + SVs	2.34197	1.28748	chrX	134138291
cg10010480	-4.79688e-05	8.21017e-05	-0.584261	0.559229	-0.000144169	7.10262e-05	-2.0298	0.0427594	methylation ~ maternal_BMI	methylation ~ maternal_BMI+ maternal_age + parity + mat_smk_preg + maternal_education + social_class + bf_intention + cell counts + SVs	2.34197	1.28748	chr6	33160969	COL11A2;COL11A2;COL11A2;COL11A2
cg02371052	0.00110606	0.000343911	3.21613	0.00135726	0.000466453	0.000229808	2.02975	0.0427602	methylation ~ maternal_BMI	methylation ~ maternal_BMI+ maternal_age + parity + mat_smk_preg + maternal_education + social_class + bf_intention + cell counts + SVs	2.34197	1.28748	chr6	29945086	HCG9
cg13927171	-0.00104258	0.000482689	-2.15995	0.0311055	-0.000846438	0.000417016	-2.02975	0.042761	methylation ~ maternal_BMI	methylation ~ maternal_BMI+ maternal_age + parity + mat_smk_preg + maternal_education + social_class + bf_intention + cell counts + SVs	2.34197	1.28748	chr10	131577071
cg14489346	-0.000161767	5.58626e-05	-2.89579	0.0038974	-8.86907e-05	4.36948e-05	-2.02978	0.0427614	methylation ~ maternal_BMI	methylation ~ maternal_BMI+ maternal_age + parity + mat_smk_preg + maternal_education + social_class + bf_intention + cell counts + SVs	2.34197	1.28748	chr4	81105371	PRDM8
cg13297150	-2.26107e-05	4.17789e-05	-0.541198	0.588541	-6.50164e-05	3.20311e-05	-2.02979	0.0427615	methylation ~ maternal_BMI	methylation ~ maternal_BMI+ maternal_age + parity + mat_smk_preg + maternal_education + social_class + bf_intention + cell counts + SVs	2.34197	1.28748	chr2	74710531	TTC31;TTC31;CCDC142
cg24868271	-0.000593768	0.00043817	-1.35511	0.175809	-0.000741739	0.000365435	-2.02974	0.0427625	methylation ~ maternal_BMI	methylation ~ maternal_BMI+ maternal_age + parity + mat_smk_preg + maternal_education + social_class + bf_intention + cell counts + SVs	2.34197	1.28748	chr3	38070460	PLCD1
cg13760253	0.000346036	0.000406832	0.850561	0.3953	0.000646928	0.000318717	2.02979	0.0427627	methylation ~ maternal_BMI	methylation ~ maternal_BMI+ maternal_age + parity + mat_smk_preg + maternal_education + social_class + bf_intention + cell counts + SVs	2.34197	1.28748	chr8	66932700	DNAJC5B
cg04044465	-0.00305515	0.00116668	-2.61867	0.00901248	-0.00175138	0.000862876	-2.0297	0.0427656	methylation ~ maternal_BMI	methylation ~ maternal_BMI+ maternal_age + parity + mat_smk_preg + maternal_education + social_class + bf_intention + cell counts + SVs	2.34197	1.28748	chr16	972663	LMF1
cg16932324	-3.0768e-05	3.29797e-05	-0.93294	0.351167	-5.99512e-05	2.95364e-05	-2.02974	0.0427664	methylation ~ maternal_BMI	methylation ~ maternal_BMI+ maternal_age + parity + mat_smk_preg + maternal_education + social_class + bf_intention + cell counts + SVs	2.34197	1.28748	chr3	49824248	IP6K1;IP6K1
cg06943981	-2.08381e-05	2.04993e-05	-1.01653	0.30972	-3.68221e-05	1.81417e-05	-2.0297	0.0427671	methylation ~ maternal_BMI	methylation ~ maternal_BMI+ maternal_age + parity + mat_smk_preg + maternal_education + social_class + bf_intention + cell counts + SVs	2.34197	1.28748	chr14	51411170	PYGL;PYGL;PYGL;PYGL
cg04785187	0.000493139	0.000406899	1.21194	0.225931	0.00069731	0.000343555	2.02969	0.0427677	methylation ~ maternal_BMI	methylation ~ maternal_BMI+ maternal_age + parity + mat_smk_preg + maternal_education + social_class + bf_intention + cell counts + SVs	2.34197	1.28748	chr14	99997549	CCDC85C
cg22544231	-2.7841e-06	5.83381e-05	-0.0477236	0.96195	-9.70387e-05	4.78077e-05	-2.02977	0.0427678	methylation ~ maternal_BMI	methylation ~ maternal_BMI+ maternal_age + parity + mat_smk_preg + maternal_education + social_class + bf_intention + cell counts + SVs	2.34197	1.28748	chr12	132195441	SFRS8
cg16626314	-0.00101704	0.000479238	-2.12221	0.0341608	-0.000764129	0.000376478	-2.02968	0.0427689	methylation ~ maternal_BMI	methylation ~ maternal_BMI+ maternal_age + parity + mat_smk_preg + maternal_education + social_class + bf_intention + cell counts + SVs	2.34197	1.28748	chr16	30780252	RNF40
cg03057528	-0.000412043	0.000212631	-1.93783	0.0530364	-0.000420291	0.000207071	-2.02969	0.0427692	methylation ~ maternal_BMI	methylation ~ maternal_BMI+ maternal_age + parity + mat_smk_preg + maternal_education + social_class + bf_intention + cell counts + SVs	2.34197	1.28748	chr15	79743467	KIAA1024
cg20984053	-2.62773e-05	2.07493e-05	-1.26642	0.205781	-3.97758e-05	1.95964e-05	-2.02975	0.0427696	methylation ~ maternal_BMI	methylation ~ maternal_BMI+ maternal_age + parity + mat_smk_preg + maternal_education + social_class + bf_intention + cell counts + SVs	2.34197	1.28748	chr7	156803578	MNX1;MNX1
cg01092361	0.0012485	0.000368057	3.39213	0.000731625	0.000635589	0.000313146	2.02969	0.0427699	methylation ~ maternal_BMI	methylation ~ maternal_BMI+ maternal_age + parity + mat_smk_preg + maternal_education + social_class + bf_intention + cell counts + SVs	2.34197	1.28748	chr6	42185687	MRPS10
cg06921176	-0.000736117	0.000520426	-1.41445	0.157664	-0.000895305	0.000441119	-2.02962	0.0427761	methylation ~ maternal_BMI	methylation ~ maternal_BMI+ maternal_age + parity + mat_smk_preg + maternal_education + social_class + bf_intention + cell counts + SVs	2.34197	1.28748	chr11	7819960	OR5P2
cg21894862	-8.26581e-05	3.08847e-05	-2.67634	0.00761242	-5.6652e-05	2.79129e-05	-2.0296	0.0427763	methylation ~ maternal_BMI	methylation ~ maternal_BMI+ maternal_age + parity + mat_smk_preg + maternal_education + social_class + bf_intention + cell counts + SVs	2.34197	1.28748	chr6	31774489	LSM2
cg11846816	-1.29009e-05	3.79707e-05	-0.339759	0.734138	-6.03452e-05	2.97324e-05	-2.02961	0.0427777	methylation ~ maternal_BMI	methylation ~ maternal_BMI+ maternal_age + parity + mat_smk_preg + maternal_education + social_class + bf_intention + cell counts + SVs	2.34197	1.28748	chr11	67276391	CDK2AP2
cg23553119	-2.95857e-05	1.48951e-05	-1.98627	0.0473835	-2.84517e-05	1.40184e-05	-2.0296	0.0427785	methylation ~ maternal_BMI	methylation ~ maternal_BMI+ maternal_age + parity + mat_smk_preg + maternal_education + social_class + bf_intention + cell counts + SVs	2.34197	1.28748	chr13	29394524
cg11896113	-0.00104189	0.000437267	-2.38273	0.0174447	-0.000814748	0.000401436	-2.02958	0.0427804	methylation ~ maternal_BMI	methylation ~ maternal_BMI+ maternal_age + parity + mat_smk_preg + maternal_education + social_class + bf_intention + cell counts + SVs	2.34197	1.28748	chr9	136397740	ADAMTSL2
cg04939522	-3.78425e-05	1.82368e-05	-2.07506	0.0383359	-3.31818e-05	1.63494e-05	-2.02955	0.0427822	methylation ~ maternal_BMI	methylation ~ maternal_BMI+ maternal_age + parity + mat_smk_preg + maternal_education + social_class + bf_intention + cell counts + SVs	2.34197	1.28748	chr12	100660927	SCYL2;DEPDC4
cg23758252	0.000581768	0.00033046	1.76048	0.0787562	0.000618646	0.000304814	2.02959	0.042783	methylation ~ maternal_BMI	methylation ~ maternal_BMI+ maternal_age + parity + mat_smk_preg + maternal_education + social_class + bf_intention + cell counts + SVs	2.34197	1.28748	chr10	131217836
cg24590655	-8.04043e-06	8.05005e-05	-0.0998806	0.920467	-0.000139883	6.89215e-05	-2.0296	0.0427835	methylation ~ maternal_BMI	methylation ~ maternal_BMI+ maternal_age + parity + mat_smk_preg + maternal_education + social_class + bf_intention + cell counts + SVs	2.34197	1.28748	chr3	186335202	AHSG
cg27477205	-3.67524e-05	8.49921e-05	-0.432422	0.665566	-0.000130949	6.452e-05	-2.02958	0.0427836	methylation ~ maternal_BMI	methylation ~ maternal_BMI+ maternal_age + parity + mat_smk_preg + maternal_education + social_class + bf_intention + cell counts + SVs	2.34197	1.28748	chr3	12598392	MKRN2
cg15440331	0.000359942	0.000111907	3.21644	0.0013559	0.000146074	7.19745e-05	2.02952	0.042784	methylation ~ maternal_BMI	methylation ~ maternal_BMI+ maternal_age + parity + mat_smk_preg + maternal_education + social_class + bf_intention + cell counts + SVs	2.34197	1.28748	chr11	43380331	TTC17
cg04526020	-0.000127618	3.64075e-05	-3.50528	0.000484621	-5.35048e-05	2.63629e-05	-2.02955	0.0427848	methylation ~ maternal_BMI	methylation ~ maternal_BMI+ maternal_age + parity + mat_smk_preg + maternal_education + social_class + bf_intention + cell counts + SVs	2.34197	1.28748	chr11	64948989	CAPN1
cg12623328	0.00234895	0.00089049	2.63782	0.0085241	0.00153465	0.000756172	2.0295	0.0427859	methylation ~ maternal_BMI	methylation ~ maternal_BMI+ maternal_age + parity + mat_smk_preg + maternal_education + social_class + bf_intention + cell counts + SVs	2.34197	1.28748	chrX	135229045	FHL1;FHL1;FHL1;FHL1
cg18462226	-4.90541e-05	4.27342e-05	-1.14789	0.251397	-7.44692e-05	3.66931e-05	-2.02951	0.042786	methylation ~ maternal_BMI	methylation ~ maternal_BMI+ maternal_age + parity + mat_smk_preg + maternal_education + social_class + bf_intention + cell counts + SVs	2.34197	1.28748	chr4	76598323	G3BP2;G3BP2;G3BP2;G3BP2
cg09290506	-1.97843e-05	1.72027e-05	-1.15007	0.2505	-3.20614e-05	1.57978e-05	-2.02948	0.0427896	methylation ~ maternal_BMI	methylation ~ maternal_BMI+ maternal_age + parity + mat_smk_preg + maternal_education + social_class + bf_intention + cell counts + SVs	2.34197	1.28748	chr12	58165961	METTL1;FAM119B;METTL1;FAM119B
cg06749053	0.000510024	0.000190313	2.67993	0.0075331	0.000304643	0.00015011	2.02946	0.042793	methylation ~ maternal_BMI	methylation ~ maternal_BMI+ maternal_age + parity + mat_smk_preg + maternal_education + social_class + bf_intention + cell counts + SVs	2.34197	1.28748	chr11	121971219	MIR125B1;LOC399959
cg09268874	-0.000888315	0.000945927	-0.939095	0.347996	0.00084641	0.00041707	2.02942	0.0427942	methylation ~ maternal_BMI	methylation ~ maternal_BMI+ maternal_age + parity + mat_smk_preg + maternal_education + social_class + bf_intention + cell counts + SVs	2.34197	1.28748	chr1	85140335	SSX2IP;SSX2IP;SSX2IP;SSX2IP;SSX2IP
cg24076392	-1.66501e-05	2.29051e-05	-0.726915	0.467517	-4.00263e-05	1.97226e-05	-2.02946	0.0427958	methylation ~ maternal_BMI	methylation ~ maternal_BMI+ maternal_age + parity + mat_smk_preg + maternal_education + social_class + bf_intention + cell counts + SVs	2.34197	1.28748	chr2	48667874	KLRAQ1;KLRAQ1;KLRAQ1;KLRAQ1
cg24655012	-0.00128574	0.000544432	-2.36161	0.018461	-0.00089899	0.000442981	-2.02941	0.0427961	methylation ~ maternal_BMI	methylation ~ maternal_BMI+ maternal_age + parity + mat_smk_preg + maternal_education + social_class + bf_intention + cell counts + SVs	2.34197	1.28748	chrX	47081740	CDK16;CDK16;CDK16
cg21140843	0.000217378	0.000418208	0.519785	0.603373	0.000682129	0.000336122	2.02941	0.0427964	methylation ~ maternal_BMI	methylation ~ maternal_BMI+ maternal_age + parity + mat_smk_preg + maternal_education + social_class + bf_intention + cell counts + SVs	2.34197	1.28748	chr17	1398405	INPP5K;INPP5K;INPP5K
cg25346059	-3.19093e-05	1.31306e-05	-2.43014	0.0153404	-2.45451e-05	1.20944e-05	-2.02945	0.0427987	methylation ~ maternal_BMI	methylation ~ maternal_BMI+ maternal_age + parity + mat_smk_preg + maternal_education + social_class + bf_intention + cell counts + SVs	2.34197	1.28748	chr1	154599894	ADAR
cg01273150	-3.1287e-05	4.42206e-05	-0.707522	0.479476	-7.56433e-05	3.7273e-05	-2.02944	0.0428009	methylation ~ maternal_BMI	methylation ~ maternal_BMI+ maternal_age + parity + mat_smk_preg + maternal_education + social_class + bf_intention + cell counts + SVs	2.34197	1.28748	chr12	109125569	CORO1C
cg00296189	-8.81922e-05	9.4112e-05	-0.937098	0.349026	-0.000130649	6.43794e-05	-2.02937	0.0428048	methylation ~ maternal_BMI	methylation ~ maternal_BMI+ maternal_age + parity + mat_smk_preg + maternal_education + social_class + bf_intention + cell counts + SVs	2.34197	1.28748	chr8	141520896	CHRAC1;CHRAC1
cg22801866	-4.34194e-05	6.6468e-05	-0.653237	0.513816	-0.000112683	5.55257e-05	-2.02938	0.0428052	methylation ~ maternal_BMI	methylation ~ maternal_BMI+ maternal_age + parity + mat_smk_preg + maternal_education + social_class + bf_intention + cell counts + SVs	2.34197	1.28748	chr7	5459420	TNRC18
cg07661904	-0.000619576	0.000329637	-1.87957	0.0605741	-0.00060169	0.000296493	-2.02936	0.0428054	methylation ~ maternal_BMI	methylation ~ maternal_BMI+ maternal_age + parity + mat_smk_preg + maternal_education + social_class + bf_intention + cell counts + SVs	2.34197	1.28748	chr10	71930999	SAR1A;SAR1A
cg18801028	-0.00110679	0.000378394	-2.92498	0.00355327	-0.00051952	0.000256007	-2.02932	0.0428055	methylation ~ maternal_BMI	methylation ~ maternal_BMI+ maternal_age + parity + mat_smk_preg + maternal_education + social_class + bf_intention + cell counts + SVs	2.34197	1.28748	chr1	29646475	PTPRU;PTPRU;PTPRU
cg16769507	-8.06785e-05	3.48534e-05	-2.3148	0.0209071	-6.06295e-05	2.98767e-05	-2.02932	0.0428086	methylation ~ maternal_BMI	methylation ~ maternal_BMI+ maternal_age + parity + mat_smk_preg + maternal_education + social_class + bf_intention + cell counts + SVs	2.34197	1.28748	chr16	765416	METRN
cg03779213	-0.000834929	0.000401556	-2.07923	0.0379538	-0.000546142	0.000269124	-2.02933	0.0428088	methylation ~ maternal_BMI	methylation ~ maternal_BMI+ maternal_age + parity + mat_smk_preg + maternal_education + social_class + bf_intention + cell counts + SVs	2.34197	1.28748	chr7	106662131
cg00035268	0.000224154	0.000190976	1.17373	0.240896	0.000317586	0.000156499	2.02932	0.0428092	methylation ~ maternal_BMI	methylation ~ maternal_BMI+ maternal_age + parity + mat_smk_preg + maternal_education + social_class + bf_intention + cell counts + SVs	2.34197	1.28748	chr6	168225394	C6orf124
cg22978477	-0.000474561	0.00107404	-0.441846	0.658733	-0.001979	0.000975233	-2.02926	0.04281	methylation ~ maternal_BMI	methylation ~ maternal_BMI+ maternal_age + parity + mat_smk_preg + maternal_education + social_class + bf_intention + cell counts + SVs	2.34197	1.28748	chr11	96040893	MAML2
cg21831512	0.000954484	0.000597933	1.59631	0.11086	0.00116791	0.000575533	2.02927	0.0428106	methylation ~ maternal_BMI	methylation ~ maternal_BMI+ maternal_age + parity + mat_smk_preg + maternal_education + social_class + bf_intention + cell counts + SVs	2.34197	1.28748	chr17	78926091	RPTOR;RPTOR
cg05784171	-0.000575636	0.00111074	-0.518244	0.604447	0.000855061	0.000421371	2.02923	0.042813	methylation ~ maternal_BMI	methylation ~ maternal_BMI+ maternal_age + parity + mat_smk_preg + maternal_education + social_class + bf_intention + cell counts + SVs	2.34197	1.28748	chrX	114465952	LRCH2
cg03041841	-0.000143828	0.000175791	-0.818175	0.413537	-0.000331243	0.000163225	-2.02936	0.0428139	methylation ~ maternal_BMI	methylation ~ maternal_BMI+ maternal_age + parity + mat_smk_preg + maternal_education + social_class + bf_intention + cell counts + SVs	2.34197	1.28748	chr9	140094281	C9orf75;C9orf75
cg19236454	-0.000997608	0.000509305	-1.95876	0.0505268	-0.000902966	0.000444978	-2.02924	0.0428141	methylation ~ maternal_BMI	methylation ~ maternal_BMI+ maternal_age + parity + mat_smk_preg + maternal_education + social_class + bf_intention + cell counts + SVs	2.34197	1.28748	chr19	42799926	CIC
cg11577454	-0.000645652	0.000414029	-1.55944	0.119332	-0.000748684	0.00036895	-2.02923	0.0428146	methylation ~ maternal_BMI	methylation ~ maternal_BMI+ maternal_age + parity + mat_smk_preg + maternal_education + social_class + bf_intention + cell counts + SVs	2.34197	1.28748	chr1	36931973	CSF3R;CSF3R;CSF3R;CSF3R
cg01103582	-0.0010067	0.000475029	-2.11923	0.0344129	-0.000797989	0.000393249	-2.02922	0.0428157	methylation ~ maternal_BMI	methylation ~ maternal_BMI+ maternal_age + parity + mat_smk_preg + maternal_education + social_class + bf_intention + cell counts + SVs	2.34197	1.28748	chr5	480412	SLC9A3
cg24378597	-5.01091e-05	2.81466e-05	-1.78029	0.0754528	-5.32354e-05	2.62342e-05	-2.02924	0.0428163	methylation ~ maternal_BMI	methylation ~ maternal_BMI+ maternal_age + parity + mat_smk_preg + maternal_education + social_class + bf_intention + cell counts + SVs	2.34197	1.28748	chr1	179263242	SOAT1
cg01282508	-0.00460339	0.00229326	-2.00736	0.0450836	-0.0047881	0.00235964	-2.02916	0.0428201	methylation ~ maternal_BMI	methylation ~ maternal_BMI+ maternal_age + parity + mat_smk_preg + maternal_education + social_class + bf_intention + cell counts + SVs	2.34197	1.28748	chr19	41319790
cg16689942	-9.59974e-07	0.000379775	-0.00252774	0.997984	-0.00057796	0.000284827	-2.02916	0.0428202	methylation ~ maternal_BMI	methylation ~ maternal_BMI+ maternal_age + parity + mat_smk_preg + maternal_education + social_class + bf_intention + cell counts + SVs	2.34197	1.28748	chr13	29394960
cg06829788	-0.000865273	0.000494908	-1.74835	0.0808314	-0.000919199	0.000452989	-2.02919	0.0428203	methylation ~ maternal_BMI	methylation ~ maternal_BMI+ maternal_age + parity + mat_smk_preg + maternal_education + social_class + bf_intention + cell counts + SVs	2.34197	1.28748	chr1	228581405	TRIM11
cg15854022	0.000755053	0.00032512	2.32238	0.0204901	0.000559806	0.000275882	2.02915	0.0428219	methylation ~ maternal_BMI	methylation ~ maternal_BMI+ maternal_age + parity + mat_smk_preg + maternal_education + social_class + bf_intention + cell counts + SVs	2.34197	1.28748	chr2	91781765
cg12987911	-0.000854695	0.000370117	-2.30926	0.0212154	-0.000603817	0.000297565	-2.0292	0.0428234	methylation ~ maternal_BMI	methylation ~ maternal_BMI+ maternal_age + parity + mat_smk_preg + maternal_education + social_class + bf_intention + cell counts + SVs	2.34197	1.28748	chr13	37247246	C13orf36
cg26435149	0.000195917	0.000313738	0.624462	0.532524	-0.000430162	0.000211989	-2.02917	0.0428251	methylation ~ maternal_BMI	methylation ~ maternal_BMI+ maternal_age + parity + mat_smk_preg + maternal_education + social_class + bf_intention + cell counts + SVs	2.34197	1.28748	chr3	55605611	ERC2
cg05005073	-0.00125044	0.000797089	-1.56876	0.117144	-0.00160323	0.000790119	-2.0291	0.0428274	methylation ~ maternal_BMI	methylation ~ maternal_BMI+ maternal_age + parity + mat_smk_preg + maternal_education + social_class + bf_intention + cell counts + SVs	2.34197	1.28748	chr1	39513326
cg00947032	9.67227e-05	0.000453936	0.213076	0.831328	-0.000660484	0.000325508	-2.02909	0.0428293	methylation ~ maternal_BMI	methylation ~ maternal_BMI+ maternal_age + parity + mat_smk_preg + maternal_education + social_class + bf_intention + cell counts + SVs	2.34197	1.28748	chr13	36919960	SPG20;SPG20;SPG20;SPG20
cg23393242	0.00111759	0.000365173	3.06045	0.00229216	0.000454189	0.00022384	2.02908	0.0428298	methylation ~ maternal_BMI	methylation ~ maternal_BMI+ maternal_age + parity + mat_smk_preg + maternal_education + social_class + bf_intention + cell counts + SVs	2.34197	1.28748	chr7	156813480
cg09951485	-7.24446e-05	2.50586e-05	-2.89101	0.00395586	-4.12644e-05	2.03366e-05	-2.02907	0.0428308	methylation ~ maternal_BMI	methylation ~ maternal_BMI+ maternal_age + parity + mat_smk_preg + maternal_education + social_class + bf_intention + cell counts + SVs	2.34197	1.28748	chr11	117103753	PCSK7;RNF214;RNF214
cg02360980	-6.79803e-05	2.46698e-05	-2.7556	0.00600987	-4.99474e-05	2.46149e-05	-2.02915	0.0428312	methylation ~ maternal_BMI	methylation ~ maternal_BMI+ maternal_age + parity + mat_smk_preg + maternal_education + social_class + bf_intention + cell counts + SVs	2.34197	1.28748	chr15	41804283	LTK;LTK;LTK
cg13252226	0.000387011	0.000496856	0.77892	0.436287	-0.000643424	0.000317097	-2.02911	0.0428326	methylation ~ maternal_BMI	methylation ~ maternal_BMI+ maternal_age + parity + mat_smk_preg + maternal_education + social_class + bf_intention + cell counts + SVs	2.34197	1.28748	chr6	30135162	TRIM15
cg09752264	-2.87242e-05	2.89605e-05	-0.991841	0.321608	-5.09992e-05	2.51346e-05	-2.02904	0.0428329	methylation ~ maternal_BMI	methylation ~ maternal_BMI+ maternal_age + parity + mat_smk_preg + maternal_education + social_class + bf_intention + cell counts + SVs	2.34197	1.28748	chr1	145473142	ANKRD34A
cg21518208	0.00074224	0.000487142	1.52366	0.128031	0.000921313	0.000454065	2.02904	0.0428331	methylation ~ maternal_BMI	methylation ~ maternal_BMI+ maternal_age + parity + mat_smk_preg + maternal_education + social_class + bf_intention + cell counts + SVs	2.34197	1.28748	chr12	52761416	KRT85
cg26867200	0.000234354	0.000270002	0.867973	0.385702	0.000470517	0.000231886	2.02909	0.0428335	methylation ~ maternal_BMI	methylation ~ maternal_BMI+ maternal_age + parity + mat_smk_preg + maternal_education + social_class + bf_intention + cell counts + SVs	2.34197	1.28748	chr4	520948	PIGG;PIGG
cg09230442	-0.00086481	0.000698643	-1.23784	0.216177	-0.00092831	0.000457519	-2.02901	0.042836	methylation ~ maternal_BMI	methylation ~ maternal_BMI+ maternal_age + parity + mat_smk_preg + maternal_education + social_class + bf_intention + cell counts + SVs	2.34197	1.28748	chr15	65809997	DPP8;DPP8;DPP8;DPP8;DPP8;DPP8;DPP8
cg04209650	-1.863e-05	1.36197e-05	-1.36787	0.171783	-2.54251e-05	1.25306e-05	-2.02904	0.0428374	methylation ~ maternal_BMI	methylation ~ maternal_BMI+ maternal_age + parity + mat_smk_preg + maternal_education + social_class + bf_intention + cell counts + SVs	2.34197	1.28748	chr17	19648261	ALDH3A1;ALDH3A1;ALDH3A1
cg11096108	-2.73351e-05	1.52756e-05	-1.78946	0.0739635	-2.7452e-05	1.35298e-05	-2.029	0.0428399	methylation ~ maternal_BMI	methylation ~ maternal_BMI+ maternal_age + parity + mat_smk_preg + maternal_education + social_class + bf_intention + cell counts + SVs	2.34197	1.28748	chr11	66024967	KLC2;KLC2;KLC2;KLC2
cg08636224	0.000200721	0.000205007	0.979094	0.327863	0.000370866	0.000182785	2.02898	0.0428415	methylation ~ maternal_BMI	methylation ~ maternal_BMI+ maternal_age + parity + mat_smk_preg + maternal_education + social_class + bf_intention + cell counts + SVs	2.34197	1.28748	chr6	35657921	FKBP5;FKBP5;FKBP5;FKBP5
cg11567558	0.000612729	0.000306942	1.99624	0.0462865	0.000608991	0.000300149	2.02896	0.0428437	methylation ~ maternal_BMI	methylation ~ maternal_BMI+ maternal_age + parity + mat_smk_preg + maternal_education + social_class + bf_intention + cell counts + SVs	2.34197	1.28748	chr12	34448038
cg19257750	0.000133279	0.000193799	0.687714	0.491856	0.000316694	0.000156086	2.02897	0.0428437	methylation ~ maternal_BMI	methylation ~ maternal_BMI+ maternal_age + parity + mat_smk_preg + maternal_education + social_class + bf_intention + cell counts + SVs	2.34197	1.28748	chr15	93349684
cg08310837	0.00196204	0.000597258	3.28508	0.0010689	0.000907295	0.000447177	2.02894	0.0428439	methylation ~ maternal_BMI	methylation ~ maternal_BMI+ maternal_age + parity + mat_smk_preg + maternal_education + social_class + bf_intention + cell counts + SVs	2.34197	1.28748	chr16	67572860	FAM65A
cg04219515	-3.36478e-05	0.000122865	-0.27386	0.784271	-0.000151169	7.45051e-05	-2.02898	0.0428442	methylation ~ maternal_BMI	methylation ~ maternal_BMI+ maternal_age + parity + mat_smk_preg + maternal_education + social_class + bf_intention + cell counts + SVs	2.34197	1.28748	chr8	70746368	SLCO5A1;SLCO5A1;SLCO5A1
cg25940847	0.00050521	0.000151172	3.34196	0.000875114	0.000184773	9.10682e-05	2.02895	0.0428454	methylation ~ maternal_BMI	methylation ~ maternal_BMI+ maternal_age + parity + mat_smk_preg + maternal_education + social_class + bf_intention + cell counts + SVs	2.34197	1.28748	chr6	10412479	TFAP2A;TFAP2A;TFAP2A;TFAP2A
cg27341926	-3.38457e-05	3.36886e-05	-1.00466	0.3154	-6.00194e-05	2.95821e-05	-2.02891	0.0428505	methylation ~ maternal_BMI	methylation ~ maternal_BMI+ maternal_age + parity + mat_smk_preg + maternal_education + social_class + bf_intention + cell counts + SVs	2.34197	1.28748	chr10	118032905	GFRA1;GFRA1;GFRA1;GFRA1
cg02218884	-0.00178176	0.000948202	-1.87909	0.0606354	-0.00181048	0.000892361	-2.02886	0.0428516	methylation ~ maternal_BMI	methylation ~ maternal_BMI+ maternal_age + parity + mat_smk_preg + maternal_education + social_class + bf_intention + cell counts + SVs	2.34197	1.28748	chr11	627582	SCT
cg24489398	-3.19601e-05	2.62838e-05	-1.21596	0.224397	-4.82223e-05	2.37684e-05	-2.02884	0.0428535	methylation ~ maternal_BMI	methylation ~ maternal_BMI+ maternal_age + parity + mat_smk_preg + maternal_education + social_class + bf_intention + cell counts + SVs	2.34197	1.28748	chr6	32936052	BRD2
cg08962709	2.61443e-06	0.000178057	0.0146831	0.988289	-0.000218087	0.000107493	-2.02886	0.0428541	methylation ~ maternal_BMI	methylation ~ maternal_BMI+ maternal_age + parity + mat_smk_preg + maternal_education + social_class + bf_intention + cell counts + SVs	2.34197	1.28748	chr4	95128673	SMARCAD1;SMARCAD1;SMARCAD1
cg23140965	-0.00056452	0.000248435	-2.2723	0.0233665	-0.000350709	0.000172859	-2.02887	0.0428566	methylation ~ maternal_BMI	methylation ~ maternal_BMI+ maternal_age + parity + mat_smk_preg + maternal_education + social_class + bf_intention + cell counts + SVs	2.34197	1.28748	chr3	1134005	CNTN6
cg23601095	-7.83833e-05	4.48539e-05	-1.74753	0.0809771	-7.76593e-05	3.82787e-05	-2.02879	0.0428642	methylation ~ maternal_BMI	methylation ~ maternal_BMI+ maternal_age + parity + mat_smk_preg + maternal_education + social_class + bf_intention + cell counts + SVs	2.34197	1.28748	chr6	26197514	HIST1H3D
cg23698560	0.000740867	0.000382901	1.93488	0.0533977	0.00075274	0.000371038	2.02874	0.0428655	methylation ~ maternal_BMI	methylation ~ maternal_BMI+ maternal_age + parity + mat_smk_preg + maternal_education + social_class + bf_intention + cell counts + SVs	2.34197	1.28748	chr1	3822352	LOC100133612
cg05229931	-0.000923502	0.000570071	-1.61998	0.105681	-0.000751816	0.000370579	-2.02876	0.0428674	methylation ~ maternal_BMI	methylation ~ maternal_BMI+ maternal_age + parity + mat_smk_preg + maternal_education + social_class + bf_intention + cell counts + SVs	2.34197	1.28748	chr1	45000181	RNF220
cg08039592	0.000425142	0.000511332	0.83144	0.406003	0.000879053	0.000433302	2.02873	0.0428688	methylation ~ maternal_BMI	methylation ~ maternal_BMI+ maternal_age + parity + mat_smk_preg + maternal_education + social_class + bf_intention + cell counts + SVs	2.34197	1.28748	chr17	79086355	BAIAP2;BAIAP2;BAIAP2
cg25122000	0.00132191	0.000582822	2.26812	0.0236244	0.00109058	0.000537551	2.02879	0.042869	methylation ~ maternal_BMI	methylation ~ maternal_BMI+ maternal_age + parity + mat_smk_preg + maternal_education + social_class + bf_intention + cell counts + SVs	2.34197	1.28748	chrX	152938775	PNCK;PNCK
cg07874445	-0.00112291	0.000685447	-1.63821	0.101817	-0.00136266	0.000671696	-2.02869	0.0428712	methylation ~ maternal_BMI	methylation ~ maternal_BMI+ maternal_age + parity + mat_smk_preg + maternal_education + social_class + bf_intention + cell counts + SVs	2.34197	1.28748	chrX	153166595	AVPR2
cg03453744	0.00021234	0.000285632	0.743405	0.457484	0.000517963	0.000255313	2.02874	0.0428733	methylation ~ maternal_BMI	methylation ~ maternal_BMI+ maternal_age + parity + mat_smk_preg + maternal_education + social_class + bf_intention + cell counts + SVs	2.34197	1.28748	chr17	46627484	HOXB3
cg11225357	0.00170433	0.000682331	2.4978	0.0127183	0.00111667	0.000550452	2.02865	0.0428735	methylation ~ maternal_BMI	methylation ~ maternal_BMI+ maternal_age + parity + mat_smk_preg + maternal_education + social_class + bf_intention + cell counts + SVs	2.34197	1.28748	chr17	79339278
cg04136173	-5.07041e-05	2.19717e-05	-2.3077	0.0212981	-4.45368e-05	2.19541e-05	-2.02864	0.0428746	methylation ~ maternal_BMI	methylation ~ maternal_BMI+ maternal_age + parity + mat_smk_preg + maternal_education + social_class + bf_intention + cell counts + SVs	2.34197	1.28748	chr3	38065951	PLCD1;PLCD1;PLCD1;PLCD1
cg23885932	-2.53396e-05	2.69068e-05	-0.941757	0.346634	-5.40509e-05	2.66438e-05	-2.02865	0.0428751	methylation ~ maternal_BMI	methylation ~ maternal_BMI+ maternal_age + parity + mat_smk_preg + maternal_education + social_class + bf_intention + cell counts + SVs	2.34197	1.28748	chr19	1132294	SBNO2;SBNO2
cg08091464	-3.26799e-05	1.73553e-05	-1.883	0.0601036	-3.32415e-05	1.63862e-05	-2.02862	0.0428763	methylation ~ maternal_BMI	methylation ~ maternal_BMI+ maternal_age + parity + mat_smk_preg + maternal_education + social_class + bf_intention + cell counts + SVs	2.34197	1.28748	chr19	17337025	OCEL1
cg22814132	-0.00131548	0.000666691	-1.97315	0.048862	-0.000813361	0.000400941	-2.02863	0.0428766	methylation ~ maternal_BMI	methylation ~ maternal_BMI+ maternal_age + parity + mat_smk_preg + maternal_education + social_class + bf_intention + cell counts + SVs	2.34197	1.28748	chr1	226731844
cg16704560	0.00122399	0.000830971	1.47297	0.141196	0.00141272	0.0006964	2.02861	0.0428769	methylation ~ maternal_BMI	methylation ~ maternal_BMI+ maternal_age + parity + mat_smk_preg + maternal_education + social_class + bf_intention + cell counts + SVs	2.34197	1.28748	chr2	15777810
cg21317088	-2.68135e-05	1.62418e-05	-1.6509	0.0991963	-2.83093e-05	1.39551e-05	-2.0286	0.0428792	methylation ~ maternal_BMI	methylation ~ maternal_BMI+ maternal_age + parity + mat_smk_preg + maternal_education + social_class + bf_intention + cell counts + SVs	2.34197	1.28748	chr18	48724267	MEX3C
cg21652344	-1.74339e-05	2.62121e-05	-0.665109	0.506194	-4.08642e-05	2.01441e-05	-2.02859	0.0428794	methylation ~ maternal_BMI	methylation ~ maternal_BMI+ maternal_age + parity + mat_smk_preg + maternal_education + social_class + bf_intention + cell counts + SVs	2.34197	1.28748	chr17	17740365	SREBF1;SREBF1
cg18490802	0.000506244	0.000169725	2.98274	0.0029535	0.000188842	9.3094e-05	2.02851	0.0428883	methylation ~ maternal_BMI	methylation ~ maternal_BMI+ maternal_age + parity + mat_smk_preg + maternal_education + social_class + bf_intention + cell counts + SVs	2.34197	1.28748	chr7	6049303	PMS2;AIMP2;PMS2
cg23238851	-0.000232987	0.000599595	-0.388574	0.697706	-0.000997914	0.000491956	-2.02846	0.042892	methylation ~ maternal_BMI	methylation ~ maternal_BMI+ maternal_age + parity + mat_smk_preg + maternal_education + social_class + bf_intention + cell counts + SVs	2.34197	1.28748	chrX	34675550	TMEM47
cg23061150	-0.000197581	0.000572697	-0.345	0.730197	0.000629146	0.000310145	2.02855	0.042893	methylation ~ maternal_BMI	methylation ~ maternal_BMI+ maternal_age + parity + mat_smk_preg + maternal_education + social_class + bf_intention + cell counts + SVs	2.34197	1.28748	chr7	93181353	CALCR;CALCR;CALCR
cg26525147	0.000213053	0.000298188	0.714493	0.475155	0.000546716	0.000269521	2.02848	0.0428936	methylation ~ maternal_BMI	methylation ~ maternal_BMI+ maternal_age + parity + mat_smk_preg + maternal_education + social_class + bf_intention + cell counts + SVs	2.34197	1.28748	chr17	19641484	ALDH3A1;ALDH3A1;ALDH3A1
cg01805904	-0.000466383	0.00023895	-1.9518	0.0513499	-0.000308335	0.000152006	-2.02844	0.0428954	methylation ~ maternal_BMI	methylation ~ maternal_BMI+ maternal_age + parity + mat_smk_preg + maternal_education + social_class + bf_intention + cell counts + SVs	2.34197	1.28748	chr16	71483003	ZNF23
cg25343246	0.00215134	0.000726689	2.96047	0.00317247	0.00133989	0.000660557	2.02842	0.0428961	methylation ~ maternal_BMI	methylation ~ maternal_BMI+ maternal_age + parity + mat_smk_preg + maternal_education + social_class + bf_intention + cell counts + SVs	2.34197	1.28748	chr12	34756291
cg25538883	-0.0010272	0.000469606	-2.18737	0.0290356	-0.000869103	0.000428465	-2.02841	0.0428967	methylation ~ maternal_BMI	methylation ~ maternal_BMI+ maternal_age + parity + mat_smk_preg + maternal_education + social_class + bf_intention + cell counts + SVs	2.34197	1.28748	chr18	48191042	MAPK4
cg02478172	0.00016579	8.3234e-05	1.99185	0.0467696	0.000158544	7.81595e-05	2.02846	0.0428979	methylation ~ maternal_BMI	methylation ~ maternal_BMI+ maternal_age + parity + mat_smk_preg + maternal_education + social_class + bf_intention + cell counts + SVs	2.34197	1.28748	chr7	157468082	PTPRN2;PTPRN2;PTPRN2
cg23243617	0.00129185	0.000376931	3.4273	0.000644321	0.000572407	0.000282194	2.02841	0.0428982	methylation ~ maternal_BMI	methylation ~ maternal_BMI+ maternal_age + parity + mat_smk_preg + maternal_education + social_class + bf_intention + cell counts + SVs	2.34197	1.28748	chr3	9811806	CAMK1
cg15535471	0.00114589	0.00069807	1.64151	0.101131	0.00124378	0.000613189	2.02839	0.0429022	methylation ~ maternal_BMI	methylation ~ maternal_BMI+ maternal_age + parity + mat_smk_preg + maternal_education + social_class + bf_intention + cell counts + SVs	2.34197	1.28748	chr7	139332087	HIPK2;HIPK2
cg24188163	-0.00073717	0.000522527	-1.41078	0.158743	-0.000985819	0.000486015	-2.02837	0.0429026	methylation ~ maternal_BMI	methylation ~ maternal_BMI+ maternal_age + parity + mat_smk_preg + maternal_education + social_class + bf_intention + cell counts + SVs	2.34197	1.28748	chr8	39782018	IDO1
cg11143131	-0.00155226	0.000647182	-2.39849	0.0167176	-0.00100313	0.000494548	-2.02838	0.0429033	methylation ~ maternal_BMI	methylation ~ maternal_BMI+ maternal_age + parity + mat_smk_preg + maternal_education + social_class + bf_intention + cell counts + SVs	2.34197	1.28748	chr5	131608246	PDLIM4;PDLIM4
cg15458585	-2.03365e-05	5.28599e-05	-0.384724	0.700556	-7.03645e-05	3.46901e-05	-2.02837	0.0429041	methylation ~ maternal_BMI	methylation ~ maternal_BMI+ maternal_age + parity + mat_smk_preg + maternal_education + social_class + bf_intention + cell counts + SVs	2.34197	1.28748	chr2	170221103
cg24463728	0.000228697	0.000294156	0.777468	0.43714	0.000526412	0.000259523	2.02838	0.0429044	methylation ~ maternal_BMI	methylation ~ maternal_BMI+ maternal_age + parity + mat_smk_preg + maternal_education + social_class + bf_intention + cell counts + SVs	2.34197	1.28748	chr4	179059549
cg24518988	0.00017466	0.00016273	1.07331	0.283493	0.000275728	0.000135936	2.02837	0.0429045	methylation ~ maternal_BMI	methylation ~ maternal_BMI+ maternal_age + parity + mat_smk_preg + maternal_education + social_class + bf_intention + cell counts + SVs	2.34197	1.28748	chr6	33177497	RING1
cg15951557	-7.31408e-05	0.000126564	-0.577896	0.563519	-0.000210629	0.000103839	-2.02842	0.0429051	methylation ~ maternal_BMI	methylation ~ maternal_BMI+ maternal_age + parity + mat_smk_preg + maternal_education + social_class + bf_intention + cell counts + SVs	2.34197	1.28748	chr5	137610421	GFRA3
cg09293534	0.000745101	0.000371735	2.00439	0.0454019	0.000706558	0.000348349	2.0283	0.0429084	methylation ~ maternal_BMI	methylation ~ maternal_BMI+ maternal_age + parity + mat_smk_preg + maternal_education + social_class + bf_intention + cell counts + SVs	2.34197	1.28748	chr16	11004059	CIITA
cg25499461	-3.20847e-05	1.72928e-05	-1.85538	0.0639592	-3.33534e-05	1.64433e-05	-2.02839	0.0429085	methylation ~ maternal_BMI	methylation ~ maternal_BMI+ maternal_age + parity + mat_smk_preg + maternal_education + social_class + bf_intention + cell counts + SVs	2.34197	1.28748	chr19	46389574	IRF2BP1
cg13492337	-0.000728852	0.000335479	-2.17257	0.0301388	-0.000582126	0.000287002	-2.0283	0.0429101	methylation ~ maternal_BMI	methylation ~ maternal_BMI+ maternal_age + parity + mat_smk_preg + maternal_education + social_class + bf_intention + cell counts + SVs	2.34197	1.28748	chr8	52722140	PXDNL
cg08680528	8.15036e-05	0.000304759	0.267436	0.789211	0.000355184	0.000175109	2.02835	0.0429102	methylation ~ maternal_BMI	methylation ~ maternal_BMI+ maternal_age + parity + mat_smk_preg + maternal_education + social_class + bf_intention + cell counts + SVs	2.34197	1.28748	chr8	98083371	PGCP
cg12732284	-0.00303336	0.000987975	-3.07028	0.00221879	-0.00109088	0.000537838	-2.02827	0.0429111	methylation ~ maternal_BMI	methylation ~ maternal_BMI+ maternal_age + parity + mat_smk_preg + maternal_education + social_class + bf_intention + cell counts + SVs	2.34197	1.28748	chr3	171320284	PLD1;PLD1
cg02302165	-0.000516994	0.000270919	-1.9083	0.0567537	-0.000331184	0.00016328	-2.02831	0.0429114	methylation ~ maternal_BMI	methylation ~ maternal_BMI+ maternal_age + parity + mat_smk_preg + maternal_education + social_class + bf_intention + cell counts + SVs	2.34197	1.28748	chr1	178751288	RALGPS2
cg21498125	-7.45869e-05	7.29641e-05	-1.02224	0.307012	-0.000127932	6.30743e-05	-2.02828	0.042913	methylation ~ maternal_BMI	methylation ~ maternal_BMI+ maternal_age + parity + mat_smk_preg + maternal_education + social_class + bf_intention + cell counts + SVs	2.34197	1.28748	chr2	223725459	ACSL3;ACSL3
cg25173971	-4.53578e-05	2.72387e-05	-1.6652	0.096313	-5.2124e-05	2.56987e-05	-2.02827	0.042916	methylation ~ maternal_BMI	methylation ~ maternal_BMI+ maternal_age + parity + mat_smk_preg + maternal_education + social_class + bf_intention + cell counts + SVs	2.34197	1.28748	chr17	48796996	LUC7L3;LUC7L3;LUC7L3;LUC7L3
cg07908000	0.000360214	0.000454621	0.79234	0.428427	0.000688	0.000339205	2.02827	0.042918	methylation ~ maternal_BMI	methylation ~ maternal_BMI+ maternal_age + parity + mat_smk_preg + maternal_education + social_class + bf_intention + cell counts + SVs	2.34197	1.28748	chr1	217265862	ESRRG
cg17781789	0.00163096	0.00109119	1.49466	0.13544	0.00216525	0.00106758	2.02819	0.0429198	methylation ~ maternal_BMI	methylation ~ maternal_BMI+ maternal_age + parity + mat_smk_preg + maternal_education + social_class + bf_intention + cell counts + SVs	2.34197	1.28748	chr12	132976334
cg15289316	-2.75685e-05	1.45852e-05	-1.89018	0.0591442	-2.87755e-05	1.41871e-05	-2.02828	0.04292	methylation ~ maternal_BMI	methylation ~ maternal_BMI+ maternal_age + parity + mat_smk_preg + maternal_education + social_class + bf_intention + cell counts + SVs	2.34197	1.28748	chr15	93199049	FAM174B
cg03528538	0.00108407	0.000465184	2.3304	0.02006	0.000817285	0.000402965	2.02818	0.0429211	methylation ~ maternal_BMI	methylation ~ maternal_BMI+ maternal_age + parity + mat_smk_preg + maternal_education + social_class + bf_intention + cell counts + SVs	2.34197	1.28748	chr11	1030347	MUC6
cg11802842	-0.000480891	0.000198797	-2.41901	0.0158117	-0.000364468	0.000179701	-2.02819	0.0429237	methylation ~ maternal_BMI	methylation ~ maternal_BMI+ maternal_age + parity + mat_smk_preg + maternal_education + social_class + bf_intention + cell counts + SVs	2.34197	1.28748	chr3	14807745	C3orf20
cg07706715	-1.04911e-05	0.000120675	-0.0869367	0.930746	-0.000179466	8.84847e-05	-2.02821	0.0429239	methylation ~ maternal_BMI	methylation ~ maternal_BMI+ maternal_age + parity + mat_smk_preg + maternal_education + social_class + bf_intention + cell counts + SVs	2.34197	1.28748	chr1	161510194
cg18196782	-6.15821e-05	2.16476e-05	-2.84476	0.0045738	-4.01921e-05	1.98164e-05	-2.02823	0.0429263	methylation ~ maternal_BMI	methylation ~ maternal_BMI+ maternal_age + parity + mat_smk_preg + maternal_education + social_class + bf_intention + cell counts + SVs	2.34197	1.28748	chr1	232941176	KIAA1383
cg09647037	-0.000764003	0.000447383	-1.70771	0.0881204	-0.000791901	0.00039046	-2.02812	0.0429274	methylation ~ maternal_BMI	methylation ~ maternal_BMI+ maternal_age + parity + mat_smk_preg + maternal_education + social_class + bf_intention + cell counts + SVs	2.34197	1.28748	chr5	105489932
cg05825120	0.000153938	0.000150843	1.02052	0.307827	0.000257178	0.000126805	2.02813	0.0429286	methylation ~ maternal_BMI	methylation ~ maternal_BMI+ maternal_age + parity + mat_smk_preg + maternal_education + social_class + bf_intention + cell counts + SVs	2.34197	1.28748	chr16	30682503
cg18859033	-0.00068537	0.000321544	-2.1315	0.0333863	-0.000564393	0.000278286	-2.0281	0.0429298	methylation ~ maternal_BMI	methylation ~ maternal_BMI+ maternal_age + parity + mat_smk_preg + maternal_education + social_class + bf_intention + cell counts + SVs	2.34197	1.28748	chr1	153581793	S100A16
cg13612595	-4.58794e-05	3.91771e-05	-1.17108	0.241965	-7.62199e-05	3.75802e-05	-2.02819	0.04293	methylation ~ maternal_BMI	methylation ~ maternal_BMI+ maternal_age + parity + mat_smk_preg + maternal_education + social_class + bf_intention + cell counts + SVs	2.34197	1.28748	chr11	14996355
cg09150807	-0.00139483	0.000502847	-2.77386	0.00568285	-0.00083944	0.000413914	-2.02806	0.0429338	methylation ~ maternal_BMI	methylation ~ maternal_BMI+ maternal_age + parity + mat_smk_preg + maternal_education + social_class + bf_intention + cell counts + SVs	2.34197	1.28748	chr12	131568764	GPR133
cg26896499	-0.000120248	6.55237e-05	-1.83518	0.0668972	-0.000130783	6.44853e-05	-2.02811	0.0429349	methylation ~ maternal_BMI	methylation ~ maternal_BMI+ maternal_age + parity + mat_smk_preg + maternal_education + social_class + bf_intention + cell counts + SVs	2.34197	1.28748	chr1	223536296	SUSD4;SUSD4
cg23730109	0.00025573	0.00052635	0.485856	0.627219	0.000753458	0.000371513	2.02808	0.0429365	methylation ~ maternal_BMI	methylation ~ maternal_BMI+ maternal_age + parity + mat_smk_preg + maternal_education + social_class + bf_intention + cell counts + SVs	2.34197	1.28748	chr3	73731100
cg23371584	0.00106558	0.000378223	2.81732	0.00499058	0.000620495	0.000305892	2.02848	0.0429365	methylation ~ maternal_BMI	methylation ~ maternal_BMI+ maternal_age + parity + mat_smk_preg + maternal_education + social_class + bf_intention + cell counts + SVs	2.34197	1.28748	chr1	203275927	BTG2
cg13916740	-3.63059e-05	1.68689e-05	-2.15224	0.031711	-3.34557e-05	1.64967e-05	-2.02802	0.0429384	methylation ~ maternal_BMI	methylation ~ maternal_BMI+ maternal_age + parity + mat_smk_preg + maternal_education + social_class + bf_intention + cell counts + SVs	2.34197	1.28748	chr19	56904997	ZNF582
cg26993213	-0.000272272	0.000215981	-1.26063	0.207855	-0.000299915	0.000147884	-2.02804	0.0429404	methylation ~ maternal_BMI	methylation ~ maternal_BMI+ maternal_age + parity + mat_smk_preg + maternal_education + social_class + bf_intention + cell counts + SVs	2.34197	1.28748	chr16	66834841	CCDC79
cg00845765	0.000661038	0.000219204	3.01563	0.00265455	0.000248492	0.000122533	2.02796	0.0429438	methylation ~ maternal_BMI	methylation ~ maternal_BMI+ maternal_age + parity + mat_smk_preg + maternal_education + social_class + bf_intention + cell counts + SVs	2.34197	1.28748	chr8	145700821	FOXH1
cg22134370	-7.49212e-05	4.93408e-05	-1.51844	0.129343	-9.79729e-05	4.83107e-05	-2.02797	0.0429444	methylation ~ maternal_BMI	methylation ~ maternal_BMI+ maternal_age + parity + mat_smk_preg + maternal_education + social_class + bf_intention + cell counts + SVs	2.34197	1.28748	chr5	784832
cg12199198	-0.000543552	0.000213157	-2.55001	0.01098	-0.00038053	0.000187641	-2.02796	0.0429479	methylation ~ maternal_BMI	methylation ~ maternal_BMI+ maternal_age + parity + mat_smk_preg + maternal_education + social_class + bf_intention + cell counts + SVs	2.34197	1.28748	chr14	69053361	RAD51L1
cg12677248	-2.37385e-05	1.37393e-05	-1.72778	0.0844582	-2.50686e-05	1.23616e-05	-2.02794	0.0429481	methylation ~ maternal_BMI	methylation ~ maternal_BMI+ maternal_age + parity + mat_smk_preg + maternal_education + social_class + bf_intention + cell counts + SVs	2.34197	1.28748	chr5	167913319	RARS
cg04707332	0.00117581	0.000424981	2.76675	0.005809	0.000762986	0.000376234	2.02796	0.0429495	methylation ~ maternal_BMI	methylation ~ maternal_BMI+ maternal_age + parity + mat_smk_preg + maternal_education + social_class + bf_intention + cell counts + SVs	2.34197	1.28748	chr1	119528018	TBX15
cg00560482	-0.000325756	0.000103496	-3.14754	0.00171531	-0.000147042	7.25081e-05	-2.02794	0.0429511	methylation ~ maternal_BMI	methylation ~ maternal_BMI+ maternal_age + parity + mat_smk_preg + maternal_education + social_class + bf_intention + cell counts + SVs	2.34197	1.28748	chr10	124895474	HMX3
cg08122545	-7.69317e-05	3.29429e-05	-2.33531	0.0198024	-5.66244e-05	2.79226e-05	-2.02791	0.0429512	methylation ~ maternal_BMI	methylation ~ maternal_BMI+ maternal_age + parity + mat_smk_preg + maternal_education + social_class + bf_intention + cell counts + SVs	2.34197	1.28748	chr1	936500	HES4;HES4
cg18639233	-3.32049e-05	2.48728e-05	-1.33499	0.182305	-4.96889e-05	2.45028e-05	-2.02789	0.0429549	methylation ~ maternal_BMI	methylation ~ maternal_BMI+ maternal_age + parity + mat_smk_preg + maternal_education + social_class + bf_intention + cell counts + SVs	2.34197	1.28748	chr14	60975846	SIX6
cg17423423	-4.61931e-05	2.8243e-05	-1.63556	0.10237	-5.34707e-05	2.63682e-05	-2.02785	0.0429563	methylation ~ maternal_BMI	methylation ~ maternal_BMI+ maternal_age + parity + mat_smk_preg + maternal_education + social_class + bf_intention + cell counts + SVs	2.34197	1.28748	chr7	33149143	RP9
cg14709460	-4.86164e-05	1.90887e-05	-2.54687	0.0110816	-3.64947e-05	1.79961e-05	-2.02793	0.0429574	methylation ~ maternal_BMI	methylation ~ maternal_BMI+ maternal_age + parity + mat_smk_preg + maternal_education + social_class + bf_intention + cell counts + SVs	2.34197	1.28748	chr7	28998078	TRIL
cg14471455	0.00152713	0.000461303	3.31047	0.000978203	0.000615591	0.000303566	2.02786	0.0429575	methylation ~ maternal_BMI	methylation ~ maternal_BMI+ maternal_age + parity + mat_smk_preg + maternal_education + social_class + bf_intention + cell counts + SVs	2.34197	1.28748	chr9	80332956
cg26264429	-9.98012e-06	1.87345e-05	-0.532713	0.594398	-3.23828e-05	1.59692e-05	-2.02784	0.0429601	methylation ~ maternal_BMI	methylation ~ maternal_BMI+ maternal_age + parity + mat_smk_preg + maternal_education + social_class + bf_intention + cell counts + SVs	2.34197	1.28748	chr14	45603676	FKBP3;FANCM;FKBP3
cg14916213	0.000108277	0.000169004	0.640676	0.521937	-0.000186821	9.21309e-05	-2.02778	0.0429628	methylation ~ maternal_BMI	methylation ~ maternal_BMI+ maternal_age + parity + mat_smk_preg + maternal_education + social_class + bf_intention + cell counts + SVs	2.34197	1.28748	chr11	66405818	RBM4
cg04117688	-0.00010589	6.88813e-05	-1.53728	0.124677	-0.00013022	6.42155e-05	-2.02786	0.0429659	methylation ~ maternal_BMI	methylation ~ maternal_BMI+ maternal_age + parity + mat_smk_preg + maternal_education + social_class + bf_intention + cell counts + SVs	2.34197	1.28748	chr11	63764217	OTUB1;OTUB1
cg19121857	-5.2458e-05	2.95037e-05	-1.77802	0.0758232	-5.58406e-05	2.75386e-05	-2.02772	0.0429687	methylation ~ maternal_BMI	methylation ~ maternal_BMI+ maternal_age + parity + mat_smk_preg + maternal_education + social_class + bf_intention + cell counts + SVs	2.34197	1.28748	chr6	31707815	MSH5;MSH5;MSH5;MSH5;MSH5;MSH5;MSH5;MSH5
cg13141192	-3.97748e-05	3.02578e-05	-1.31453	0.189109	-5.72757e-05	2.82434e-05	-2.02793	0.0429692	methylation ~ maternal_BMI	methylation ~ maternal_BMI+ maternal_age + parity + mat_smk_preg + maternal_education + social_class + bf_intention + cell counts + SVs	2.34197	1.28748	chr14	21492975	NDRG2;NDRG2;NDRG2;NDRG2;NDRG2;NDRG2;NDRG2;NDRG2
cg25531836	0.000533972	0.000166172	3.21337	0.00137068	0.000195863	9.65941e-05	2.0277	0.0429734	methylation ~ maternal_BMI	methylation ~ maternal_BMI+ maternal_age + parity + mat_smk_preg + maternal_education + social_class + bf_intention + cell counts + SVs	2.34197	1.28748	chr10	102586999	PAX2;PAX2;PAX2;PAX2;PAX2
cg00710466	0.000587582	0.00050708	1.15876	0.246944	0.000876468	0.000432245	2.02771	0.042974	methylation ~ maternal_BMI	methylation ~ maternal_BMI+ maternal_age + parity + mat_smk_preg + maternal_education + social_class + bf_intention + cell counts + SVs	2.34197	1.28748	chr2	3290128	TSSC1
cg25344964	-0.000646952	0.00047432	-1.36396	0.173009	-0.0008236	0.00040618	-2.02767	0.0429745	methylation ~ maternal_BMI	methylation ~ maternal_BMI+ maternal_age + parity + mat_smk_preg + maternal_education + social_class + bf_intention + cell counts + SVs	2.34197	1.28748	chr2	202897387
cg08222555	0.000725027	0.000299357	2.42195	0.0156831	0.000467748	0.000230684	2.02766	0.0429746	methylation ~ maternal_BMI	methylation ~ maternal_BMI+ maternal_age + parity + mat_smk_preg + maternal_education + social_class + bf_intention + cell counts + SVs	2.34197	1.28748	chr3	132095825
cg21775570	0.000173492	0.00055522	0.312475	0.75477	-0.000701223	0.000345832	-2.02764	0.0429776	methylation ~ maternal_BMI	methylation ~ maternal_BMI+ maternal_age + parity + mat_smk_preg + maternal_education + social_class + bf_intention + cell counts + SVs	2.34197	1.28748	chr1	2171834	SKI
cg23827657	-3.13522e-05	1.8254e-05	-1.71755	0.0863096	-3.43604e-05	1.6946e-05	-2.02764	0.0429778	methylation ~ maternal_BMI	methylation ~ maternal_BMI+ maternal_age + parity + mat_smk_preg + maternal_education + social_class + bf_intention + cell counts + SVs	2.34197	1.28748	chr22	29663658	EWSR1;RHBDD3;EWSR1;EWSR1;EWSR1;EWSR1
cg14214262	-4.7006e-05	2.64398e-05	-1.77785	0.075852	-5.12515e-05	2.52764e-05	-2.02764	0.0429787	methylation ~ maternal_BMI	methylation ~ maternal_BMI+ maternal_age + parity + mat_smk_preg + maternal_education + social_class + bf_intention + cell counts + SVs	2.34197	1.28748	chr12	114843188	TBX5;TBX5;TBX5;TBX5
cg27546264	-2.80401e-05	1.70745e-05	-1.64222	0.100986	-3.39947e-05	1.67656e-05	-2.02765	0.0429807	methylation ~ maternal_BMI	methylation ~ maternal_BMI+ maternal_age + parity + mat_smk_preg + maternal_education + social_class + bf_intention + cell counts + SVs	2.34197	1.28748	chr17	76183398	AFMID;TK1;AFMID;AFMID
cg05965853	-0.00222408	0.000838057	-2.65385	0.00813344	-0.00115328	0.000568792	-2.0276	0.0429811	methylation ~ maternal_BMI	methylation ~ maternal_BMI+ maternal_age + parity + mat_smk_preg + maternal_education + social_class + bf_intention + cell counts + SVs	2.34197	1.28748	chr10	103553455	MGEA5;MGEA5
cg20242136	-0.000612829	0.000383839	-1.59658	0.110798	-0.000772763	0.000381129	-2.02756	0.0429844	methylation ~ maternal_BMI	methylation ~ maternal_BMI+ maternal_age + parity + mat_smk_preg + maternal_education + social_class + bf_intention + cell counts + SVs	2.34197	1.28748	chr19	22715697
cg06982272	0.00143217	0.000462872	3.09409	0.00205043	0.000713543	0.000351924	2.02755	0.0429857	methylation ~ maternal_BMI	methylation ~ maternal_BMI+ maternal_age + parity + mat_smk_preg + maternal_education + social_class + bf_intention + cell counts + SVs	2.34197	1.28748	chr20	2188575
cg25983594	0.000940951	0.00069316	1.35748	0.175054	0.00121518	0.000599346	2.02751	0.0429911	methylation ~ maternal_BMI	methylation ~ maternal_BMI+ maternal_age + parity + mat_smk_preg + maternal_education + social_class + bf_intention + cell counts + SVs	2.34197	1.28748	chr13	113650922	MCF2L;MCF2L
cg00765921	0.000302873	0.000597537	0.506868	0.612402	-0.000633138	0.000312278	-2.02748	0.0429922	methylation ~ maternal_BMI	methylation ~ maternal_BMI+ maternal_age + parity + mat_smk_preg + maternal_education + social_class + bf_intention + cell counts + SVs	2.34197	1.28748	chr1	46154277	TMEM69
cg25603277	0.000563944	0.000184221	3.06124	0.00228617	0.000216659	0.000106861	2.02747	0.042994	methylation ~ maternal_BMI	methylation ~ maternal_BMI+ maternal_age + parity + mat_smk_preg + maternal_education + social_class + bf_intention + cell counts + SVs	2.34197	1.28748	chr11	31837607	PAX6
cg22713327	-0.000125724	4.31307e-05	-2.91496	0.00366809	-6.58313e-05	3.24697e-05	-2.02747	0.0429957	methylation ~ maternal_BMI	methylation ~ maternal_BMI+ maternal_age + parity + mat_smk_preg + maternal_education + social_class + bf_intention + cell counts + SVs	2.34197	1.28748	chr12	120703336	PXN;PXN
cg26860507	0.000191298	0.000152203	1.25686	0.209212	0.000286252	0.000141189	2.02744	0.0429972	methylation ~ maternal_BMI	methylation ~ maternal_BMI+ maternal_age + parity + mat_smk_preg + maternal_education + social_class + bf_intention + cell counts + SVs	2.34197	1.28748	chr12	13104111	GPRC5D
cg12222588	0.000976459	0.000347212	2.81229	0.00505314	0.000583609	0.000287855	2.02744	0.0429981	methylation ~ maternal_BMI	methylation ~ maternal_BMI+ maternal_age + parity + mat_smk_preg + maternal_education + social_class + bf_intention + cell counts + SVs	2.34197	1.28748	chr18	34823808	BRUNOL4;BRUNOL4;BRUNOL4;BRUNOL4
cg03243432	-1.58993e-05	1.32173e-05	-1.20291	0.22941	-2.52386e-05	1.24484e-05	-2.02747	0.0429987	methylation ~ maternal_BMI	methylation ~ maternal_BMI+ maternal_age + parity + mat_smk_preg + maternal_education + social_class + bf_intention + cell counts + SVs	2.34197	1.28748	chr19	14682962	NDUFB7
cg23037012	-5.69889e-05	3.10021e-05	-1.83823	0.0664419	-5.97311e-05	2.94614e-05	-2.02743	0.0429991	methylation ~ maternal_BMI	methylation ~ maternal_BMI+ maternal_age + parity + mat_smk_preg + maternal_education + social_class + bf_intention + cell counts + SVs	2.34197	1.28748	chr11	116969065	SIK3
cg02026204	-2.70008e-05	1.8523e-05	-1.45769	0.145363	-3.58287e-05	1.7672e-05	-2.02743	0.0430003	methylation ~ maternal_BMI	methylation ~ maternal_BMI+ maternal_age + parity + mat_smk_preg + maternal_education + social_class + bf_intention + cell counts + SVs	2.34197	1.28748	chr22	30663007	OSM
cg26955476	0.000548411	0.000175885	3.118	0.00189342	0.000200836	9.90601e-05	2.02742	0.0430005	methylation ~ maternal_BMI	methylation ~ maternal_BMI+ maternal_age + parity + mat_smk_preg + maternal_education + social_class + bf_intention + cell counts + SVs	2.34197	1.28748	chr19	9945444	PIN1
cg26823762	0.00179905	0.000648361	2.77477	0.00566999	0.000942164	0.000464698	2.02748	0.0430011	methylation ~ maternal_BMI	methylation ~ maternal_BMI+ maternal_age + parity + mat_smk_preg + maternal_education + social_class + bf_intention + cell counts + SVs	2.34197	1.28748	chr2	42369093
cg21507985	-0.00230841	0.000781942	-2.95215	0.00325857	-0.000932217	0.000459809	-2.0274	0.0430025	methylation ~ maternal_BMI	methylation ~ maternal_BMI+ maternal_age + parity + mat_smk_preg + maternal_education + social_class + bf_intention + cell counts + SVs	2.34197	1.28748	chr3	149920998
cg15563952	2.53667e-05	4.60064e-05	0.551372	0.581551	-6.94937e-05	3.42769e-05	-2.02742	0.0430025	methylation ~ maternal_BMI	methylation ~ maternal_BMI+ maternal_age + parity + mat_smk_preg + maternal_education + social_class + bf_intention + cell counts + SVs	2.34197	1.28748	chr10	12110679	DHTKD1
cg12942257	-0.00340354	0.00110419	-3.08239	0.0021316	-0.00126202	0.000622494	-2.02736	0.0430049	methylation ~ maternal_BMI	methylation ~ maternal_BMI+ maternal_age + parity + mat_smk_preg + maternal_education + social_class + bf_intention + cell counts + SVs	2.34197	1.28748	chr3	183997855	ECE2;ECE2;ECE2;ECE2
cg18388431	0.000512305	0.00049437	1.03628	0.300421	0.000886444	0.00043724	2.02736	0.043006	methylation ~ maternal_BMI	methylation ~ maternal_BMI+ maternal_age + parity + mat_smk_preg + maternal_education + social_class + bf_intention + cell counts + SVs	2.34197	1.28748	chr14	105924417	MTA1
cg06785701	-0.000544683	0.000176572	-3.08477	0.00211874	-0.000264768	0.000130586	-2.02753	0.0430062	methylation ~ maternal_BMI	methylation ~ maternal_BMI+ maternal_age + parity + mat_smk_preg + maternal_education + social_class + bf_intention + cell counts + SVs	2.34197	1.28748	chr7	128765077	LOC407835
cg05998333	-0.000372057	0.000304938	-1.22011	0.222824	-0.000568773	0.000280552	-2.02734	0.0430082	methylation ~ maternal_BMI	methylation ~ maternal_BMI+ maternal_age + parity + mat_smk_preg + maternal_education + social_class + bf_intention + cell counts + SVs	2.34197	1.28748	chr10	54246879
cg27603720	0.000121644	0.000201824	0.602724	0.546882	0.000286102	0.000141123	2.02732	0.0430099	methylation ~ maternal_BMI	methylation ~ maternal_BMI+ maternal_age + parity + mat_smk_preg + maternal_education + social_class + bf_intention + cell counts + SVs	2.34197	1.28748	chr17	25807344	KSR1
cg08494871	0.000584475	0.000383204	1.52523	0.12764	0.000689551	0.000340133	2.0273	0.0430112	methylation ~ maternal_BMI	methylation ~ maternal_BMI+ maternal_age + parity + mat_smk_preg + maternal_education + social_class + bf_intention + cell counts + SVs	2.34197	1.28748	chr16	19862888	IQCK
cg05903927	0.00112081	0.000421501	2.65909	0.0080092	0.000640182	0.000315785	2.02727	0.0430139	methylation ~ maternal_BMI	methylation ~ maternal_BMI+ maternal_age + parity + mat_smk_preg + maternal_education + social_class + bf_intention + cell counts + SVs	2.34197	1.28748	chr8	54605788
cg08754625	-2.39551e-05	1.58801e-05	-1.5085	0.131866	-2.9947e-05	1.4772e-05	-2.02727	0.0430145	methylation ~ maternal_BMI	methylation ~ maternal_BMI+ maternal_age + parity + mat_smk_preg + maternal_education + social_class + bf_intention + cell counts + SVs	2.34197	1.28748	chr3	133614798	RAB6B
cg01293179	-1.55009e-05	0.000625624	-0.0247767	0.98024	-0.000753285	0.000371577	-2.02726	0.0430146	methylation ~ maternal_BMI	methylation ~ maternal_BMI+ maternal_age + parity + mat_smk_preg + maternal_education + social_class + bf_intention + cell counts + SVs	2.34197	1.28748	chr2	176996285	HOXD8
cg04591308	-0.000277577	0.000411685	-0.674247	0.50037	-0.000785605	0.000387529	-2.02721	0.0430195	methylation ~ maternal_BMI	methylation ~ maternal_BMI+ maternal_age + parity + mat_smk_preg + maternal_education + social_class + bf_intention + cell counts + SVs	2.34197	1.28748	chr19	16224280	RAB8A
cg18475036	-4.97536e-05	3.82458e-05	-1.30089	0.193716	-7.01395e-05	3.45983e-05	-2.02725	0.0430198	methylation ~ maternal_BMI	methylation ~ maternal_BMI+ maternal_age + parity + mat_smk_preg + maternal_education + social_class + bf_intention + cell counts + SVs	2.34197	1.28748	chr19	45873826	ERCC2;ERCC2;ERCC2;ERCC2
cg20231021	-0.00189442	0.00069161	-2.73914	0.00631212	-0.000946924	0.000467108	-2.02721	0.0430207	methylation ~ maternal_BMI	methylation ~ maternal_BMI+ maternal_age + parity + mat_smk_preg + maternal_education + social_class + bf_intention + cell counts + SVs	2.34197	1.28748	chr11	117197945	CEP164
cg05008406	-6.75555e-05	3.48482e-05	-1.93856	0.0529465	-6.51666e-05	3.2146e-05	-2.0272	0.0430232	methylation ~ maternal_BMI	methylation ~ maternal_BMI+ maternal_age + parity + mat_smk_preg + maternal_education + social_class + bf_intention + cell counts + SVs	2.34197	1.28748	chr3	118959563	B4GALT4;B4GALT4
cg04644773	-5.59296e-05	2.40894e-05	-2.32175	0.0205259	-4.59391e-05	2.26615e-05	-2.02719	0.0430248	methylation ~ maternal_BMI	methylation ~ maternal_BMI+ maternal_age + parity + mat_smk_preg + maternal_education + social_class + bf_intention + cell counts + SVs	2.34197	1.28748	chr5	179636283	RASGEF1C
cg06640364	0.000634995	0.000555961	1.14216	0.253769	0.00105621	0.00052104	2.02711	0.0430313	methylation ~ maternal_BMI	methylation ~ maternal_BMI+ maternal_age + parity + mat_smk_preg + maternal_education + social_class + bf_intention + cell counts + SVs	2.34197	1.28748	chr7	5257609	WIPI2;WIPI2;WIPI2;WIPI2;WIPI2
cg12955434	-2.35826e-05	3.52951e-05	-0.668156	0.504251	-6.05818e-05	2.98857e-05	-2.02712	0.0430362	methylation ~ maternal_BMI	methylation ~ maternal_BMI+ maternal_age + parity + mat_smk_preg + maternal_education + social_class + bf_intention + cell counts + SVs	2.34197	1.28748	chr4	26585469	TBC1D19
cg17182270	-0.000548013	0.000217624	-2.51816	0.0120132	-0.000300714	0.00014835	-2.02705	0.043038	methylation ~ maternal_BMI	methylation ~ maternal_BMI+ maternal_age + parity + mat_smk_preg + maternal_education + social_class + bf_intention + cell counts + SVs	2.34197	1.28748	chr17	17349027
cg23968558	0.000342939	0.000327984	1.04559	0.296099	0.000564491	0.000278485	2.02701	0.0430414	methylation ~ maternal_BMI	methylation ~ maternal_BMI+ maternal_age + parity + mat_smk_preg + maternal_education + social_class + bf_intention + cell counts + SVs	2.34197	1.28748	chr17	17583879	RAI1
cg06691229	0.000727215	0.000260038	2.79658	0.0053029	0.000374721	0.000184863	2.02702	0.0430417	methylation ~ maternal_BMI	methylation ~ maternal_BMI+ maternal_age + parity + mat_smk_preg + maternal_education + social_class + bf_intention + cell counts + SVs	2.34197	1.28748	chr13	100621000	ZIC5
cg25613251	-2.13266e-05	1.73698e-05	-1.2278	0.219926	-3.2484e-05	1.60254e-05	-2.02703	0.0430419	methylation ~ maternal_BMI	methylation ~ maternal_BMI+ maternal_age + parity + mat_smk_preg + maternal_education + social_class + bf_intention + cell counts + SVs	2.34197	1.28748	chr1	59249811	JUN
cg14556677	0.000527941	0.000446736	1.18177	0.237685	-0.000478956	0.000236288	-2.027	0.0430419	methylation ~ maternal_BMI	methylation ~ maternal_BMI+ maternal_age + parity + mat_smk_preg + maternal_education + social_class + bf_intention + cell counts + SVs	2.34197	1.28748	chr9	127054428	NEK6;NEK6;NEK6;NEK6;NEK6;NEK6;NEK6
cg02873990	-0.00069366	0.000439137	-1.5796	0.114638	-0.000640115	0.000315794	-2.027	0.0430424	methylation ~ maternal_BMI	methylation ~ maternal_BMI+ maternal_age + parity + mat_smk_preg + maternal_education + social_class + bf_intention + cell counts + SVs	2.34197	1.28748	chr20	36031809	SRC;SRC
cg17311022	-0.00041311	0.000186641	-2.2134	0.0271875	-0.000350275	0.000172802	-2.02704	0.0430444	methylation ~ maternal_BMI	methylation ~ maternal_BMI+ maternal_age + parity + mat_smk_preg + maternal_education + social_class + bf_intention + cell counts + SVs	2.34197	1.28748	chr3	119379792	POPDC2
cg02239968	-0.000242801	0.000454316	-0.534433	0.593207	-0.000755354	0.00037265	-2.02698	0.0430446	methylation ~ maternal_BMI	methylation ~ maternal_BMI+ maternal_age + parity + mat_smk_preg + maternal_education + social_class + bf_intention + cell counts + SVs	2.34197	1.28748	chr15	53090232
cg24669932	0.000490344	0.000158929	3.0853	0.00211142	0.000178335	8.79826e-05	2.02694	0.0430496	methylation ~ maternal_BMI	methylation ~ maternal_BMI+ maternal_age + parity + mat_smk_preg + maternal_education + social_class + bf_intention + cell counts + SVs	2.34197	1.28748	chr1	8877431	RERE;RERE;RERE;RERE
cg07619111	0.000940418	0.000259174	3.62852	0.000305176	0.000340869	0.000168174	2.02688	0.0430541	methylation ~ maternal_BMI	methylation ~ maternal_BMI+ maternal_age + parity + mat_smk_preg + maternal_education + social_class + bf_intention + cell counts + SVs	2.34197	1.28748	chr11	44338353
cg24721350	7.30286e-05	4.70818e-05	1.5511	0.121323	8.77334e-05	4.32844e-05	2.0269	0.0430579	methylation ~ maternal_BMI	methylation ~ maternal_BMI+ maternal_age + parity + mat_smk_preg + maternal_education + social_class + bf_intention + cell counts + SVs	2.34197	1.28748	chr7	75511202	RHBDD2;RHBDD2
cg26297792	-0.00132822	0.000629988	-2.10833	0.0353466	-0.00115149	0.000568129	-2.02682	0.0430607	methylation ~ maternal_BMI	methylation ~ maternal_BMI+ maternal_age + parity + mat_smk_preg + maternal_education + social_class + bf_intention + cell counts + SVs	2.34197	1.28748	chr5	772554
cg14909795	-5.21266e-05	3.92985e-05	-1.32643	0.185122	-7.02564e-05	3.4663e-05	-2.02684	0.0430618	methylation ~ maternal_BMI	methylation ~ maternal_BMI+ maternal_age + parity + mat_smk_preg + maternal_education + social_class + bf_intention + cell counts + SVs	2.34197	1.28748	chr11	64851572	CDCA5;ZFPL1;CDCA5
cg20218907	-3.40284e-05	1.61658e-05	-2.10496	0.0356464	-3.27886e-05	1.61769e-05	-2.02688	0.0430618	methylation ~ maternal_BMI	methylation ~ maternal_BMI+ maternal_age + parity + mat_smk_preg + maternal_education + social_class + bf_intention + cell counts + SVs	2.34197	1.28748	chr21	38338454	HLCS
cg01470535	-0.00114694	0.000517224	-2.21749	0.0269021	-0.000826486	0.000407775	-2.02682	0.043063	methylation ~ maternal_BMI	methylation ~ maternal_BMI+ maternal_age + parity + mat_smk_preg + maternal_education + social_class + bf_intention + cell counts + SVs	2.34197	1.28748	chr4	74963112	CXCL2
cg11295777	-6.54607e-05	3.87935e-05	-1.68741	0.091958	-7.26715e-05	3.58552e-05	-2.02681	0.0430634	methylation ~ maternal_BMI	methylation ~ maternal_BMI+ maternal_age + parity + mat_smk_preg + maternal_education + social_class + bf_intention + cell counts + SVs	2.34197	1.28748	chr19	6110313	RFX2;RFX2
cg05251190	0.00227844	0.000691534	3.29476	0.00103329	0.00110573	0.000545562	2.02677	0.043066	methylation ~ maternal_BMI	methylation ~ maternal_BMI+ maternal_age + parity + mat_smk_preg + maternal_education + social_class + bf_intention + cell counts + SVs	2.34197	1.28748	chr10	104196206	MIR146B
cg20835659	-0.000840599	0.000324662	-2.58916	0.00981961	-0.000622048	0.000306904	-2.02685	0.043066	methylation ~ maternal_BMI	methylation ~ maternal_BMI+ maternal_age + parity + mat_smk_preg + maternal_education + social_class + bf_intention + cell counts + SVs	2.34197	1.28748	chr6	30681672	MDC1
cg13979182	0.000686119	0.00023018	2.98079	0.00297172	0.000238588	0.000117719	2.02675	0.0430667	methylation ~ maternal_BMI	methylation ~ maternal_BMI+ maternal_age + parity + mat_smk_preg + maternal_education + social_class + bf_intention + cell counts + SVs	2.34197	1.28748	chr4	2845120	ADD1;ADD1;ADD1;ADD1
cg24482724	-4.24678e-05	3.83599e-05	-1.10709	0.268632	-6.62055e-05	3.26647e-05	-2.02682	0.0430672	methylation ~ maternal_BMI	methylation ~ maternal_BMI+ maternal_age + parity + mat_smk_preg + maternal_education + social_class + bf_intention + cell counts + SVs	2.34197	1.28748	chr7	43878609
cg10718991	0.000311557	0.000124108	2.51036	0.0122792	0.000166527	8.2164e-05	2.02676	0.0430678	methylation ~ maternal_BMI	methylation ~ maternal_BMI+ maternal_age + parity + mat_smk_preg + maternal_education + social_class + bf_intention + cell counts + SVs	2.34197	1.28748	chr2	136874580	CXCR4;CXCR4
cg03019460	0.00018724	7.6261e-05	2.45525	0.0143219	0.000134791	6.65024e-05	2.02685	0.0430705	methylation ~ maternal_BMI	methylation ~ maternal_BMI+ maternal_age + parity + mat_smk_preg + maternal_education + social_class + bf_intention + cell counts + SVs	2.34197	1.28748	chr11	71823446	C11orf51
cg24999243	-3.27763e-05	1.29809e-05	-2.52497	0.0117856	-2.46457e-05	1.21603e-05	-2.02674	0.0430716	methylation ~ maternal_BMI	methylation ~ maternal_BMI+ maternal_age + parity + mat_smk_preg + maternal_education + social_class + bf_intention + cell counts + SVs	2.34197	1.28748	chr17	76374969	PGS1
cg01552918	0.000296968	0.000113969	2.60569	0.00936025	0.000171339	8.45412e-05	2.02669	0.0430785	methylation ~ maternal_BMI	methylation ~ maternal_BMI+ maternal_age + parity + mat_smk_preg + maternal_education + social_class + bf_intention + cell counts + SVs	2.34197	1.28748	chr7	95225939	PDK4
cg20062097	-3.78622e-05	1.49976e-05	-2.52455	0.0118015	-2.94186e-05	1.45156e-05	-2.02669	0.0430798	methylation ~ maternal_BMI	methylation ~ maternal_BMI+ maternal_age + parity + mat_smk_preg + maternal_education + social_class + bf_intention + cell counts + SVs	2.34197	1.28748	chr7	45808644	SEPT13
cg23088511	-1.46361e-05	0.000111775	-0.130942	0.895858	-0.000180834	8.92284e-05	-2.02664	0.0430805	methylation ~ maternal_BMI	methylation ~ maternal_BMI+ maternal_age + parity + mat_smk_preg + maternal_education + social_class + bf_intention + cell counts + SVs	2.34197	1.28748	chr6	41396106
cg04138502	-0.000428957	0.000257847	-1.66361	0.0966269	-0.00051789	0.000255542	-2.02664	0.0430808	methylation ~ maternal_BMI	methylation ~ maternal_BMI+ maternal_age + parity + mat_smk_preg + maternal_education + social_class + bf_intention + cell counts + SVs	2.34197	1.28748	chr3	123167522	ADCY5
cg09230905	-0.000370765	0.000162322	-2.28413	0.0226547	-0.000248801	0.000122766	-2.02663	0.0430808	methylation ~ maternal_BMI	methylation ~ maternal_BMI+ maternal_age + parity + mat_smk_preg + maternal_education + social_class + bf_intention + cell counts + SVs	2.34197	1.28748	chr11	33721903	C11orf91
cg23504246	-0.00190535	0.00102866	-1.85225	0.0643977	-0.00206252	0.00101773	-2.0266	0.0430827	methylation ~ maternal_BMI	methylation ~ maternal_BMI+ maternal_age + parity + mat_smk_preg + maternal_education + social_class + bf_intention + cell counts + SVs	2.34197	1.28748	chr15	49715342	C15orf33;FGF7
cg10700380	-0.000466194	0.000300341	-1.55221	0.121054	-0.000501633	0.000247521	-2.02663	0.0430831	methylation ~ maternal_BMI	methylation ~ maternal_BMI+ maternal_age + parity + mat_smk_preg + maternal_education + social_class + bf_intention + cell counts + SVs	2.34197	1.28748	chr8	57233373	SDR16C5
cg27118526	-2.52065e-05	2.72195e-05	-0.926048	0.354733	-4.83888e-05	2.38766e-05	-2.02662	0.0430835	methylation ~ maternal_BMI	methylation ~ maternal_BMI+ maternal_age + parity + mat_smk_preg + maternal_education + social_class + bf_intention + cell counts + SVs	2.34197	1.28748	chr16	27215372	JMJD5;JMJD5;JMJD5
cg16457675	0.0002935	0.00100073	0.293287	0.769387	0.00172887	0.000853101	2.02657	0.0430862	methylation ~ maternal_BMI	methylation ~ maternal_BMI+ maternal_age + parity + mat_smk_preg + maternal_education + social_class + bf_intention + cell counts + SVs	2.34197	1.28748	chr8	107782577	ABRA
cg03803818	0.00127001	0.000500275	2.53862	0.0113379	0.000857083	0.000422926	2.02656	0.0430869	methylation ~ maternal_BMI	methylation ~ maternal_BMI+ maternal_age + parity + mat_smk_preg + maternal_education + social_class + bf_intention + cell counts + SVs	2.34197	1.28748	chr12	110637414	IFT81;IFT81
cg06941156	-0.000334548	0.000134387	-2.48943	0.0130262	-0.000220977	0.000109035	-2.02666	0.0430889	methylation ~ maternal_BMI	methylation ~ maternal_BMI+ maternal_age + parity + mat_smk_preg + maternal_education + social_class + bf_intention + cell counts + SVs	2.34197	1.28748	chr14	89796856	FOXN3;FOXN3
cg13042288	0.000420415	0.000327113	1.28523	0.199126	0.000570161	0.000281346	2.02655	0.0430893	methylation ~ maternal_BMI	methylation ~ maternal_BMI+ maternal_age + parity + mat_smk_preg + maternal_education + social_class + bf_intention + cell counts + SVs	2.34197	1.28748	chr15	90349979	ANPEP
cg25100880	0.00029254	0.000621838	0.470444	0.638182	0.00105822	0.000522173	2.02658	0.04309	methylation ~ maternal_BMI	methylation ~ maternal_BMI+ maternal_age + parity + mat_smk_preg + maternal_education + social_class + bf_intention + cell counts + SVs	2.34197	1.28748	chr11	5878019	OR52E8
cg13708222	0.00215521	0.000708847	3.04044	0.00244796	0.00128136	0.000632296	2.02652	0.0430914	methylation ~ maternal_BMI	methylation ~ maternal_BMI+ maternal_age + parity + mat_smk_preg + maternal_education + social_class + bf_intention + cell counts + SVs	2.34197	1.28748	chr14	100613058	DEGS2
cg24590633	-4.0216e-05	2.96708e-05	-1.35541	0.175718	-5.57006e-05	2.74852e-05	-2.02657	0.0430921	methylation ~ maternal_BMI	methylation ~ maternal_BMI+ maternal_age + parity + mat_smk_preg + maternal_education + social_class + bf_intention + cell counts + SVs	2.34197	1.28748	chr1	212965271	NSL1;TATDN3;TATDN3;TATDN3;TATDN3;NSL1;TATDN3
cg18913103	-2.96891e-05	2.87502e-05	-1.03266	0.302111	-5.49977e-05	2.71393e-05	-2.0265	0.0430931	methylation ~ maternal_BMI	methylation ~ maternal_BMI+ maternal_age + parity + mat_smk_preg + maternal_education + social_class + bf_intention + cell counts + SVs	2.34197	1.28748	chr4	153457599	FBXW7
cg18173972	-0.00144645	0.000551973	-2.6205	0.00896645	-0.000799085	0.000394317	-2.02651	0.043096	methylation ~ maternal_BMI	methylation ~ maternal_BMI+ maternal_age + parity + mat_smk_preg + maternal_education + social_class + bf_intention + cell counts + SVs	2.34197	1.28748	chr1	244514561	C1orf100
cg17491368	0.00102437	0.000460745	2.22329	0.0265084	0.000729797	0.000360128	2.02649	0.0430979	methylation ~ maternal_BMI	methylation ~ maternal_BMI+ maternal_age + parity + mat_smk_preg + maternal_education + social_class + bf_intention + cell counts + SVs	2.34197	1.28748	chr1	211779938
cg10045321	0.000673984	0.000450756	1.49523	0.135293	0.000872637	0.000430621	2.02646	0.0430984	methylation ~ maternal_BMI	methylation ~ maternal_BMI+ maternal_age + parity + mat_smk_preg + maternal_education + social_class + bf_intention + cell counts + SVs	2.34197	1.28748	chr10	126331212	FAM53B
cg14481263	-2.59971e-05	1.47781e-05	-1.75916	0.0789894	-2.90501e-05	1.43345e-05	-2.02658	0.0430988	methylation ~ maternal_BMI	methylation ~ maternal_BMI+ maternal_age + parity + mat_smk_preg + maternal_education + social_class + bf_intention + cell counts + SVs	2.34197	1.28748	chr22	20008608	C22orf25
cg12762029	0.00064416	0.000203701	3.16228	0.00163109	0.000242821	0.000119827	2.02643	0.0431007	methylation ~ maternal_BMI	methylation ~ maternal_BMI+ maternal_age + parity + mat_smk_preg + maternal_education + social_class + bf_intention + cell counts + SVs	2.34197	1.28748	chr11	119191624
cg21451869	0.000666607	0.000239139	2.78753	0.00545217	0.000401582	0.000198171	2.02645	0.0431021	methylation ~ maternal_BMI	methylation ~ maternal_BMI+ maternal_age + parity + mat_smk_preg + maternal_education + social_class + bf_intention + cell counts + SVs	2.34197	1.28748	chr20	44636831	MMP9
cg25495394	-6.7499e-06	4.67899e-05	-0.14426	0.885337	-7.28621e-05	3.59548e-05	-2.02649	0.0431028	methylation ~ maternal_BMI	methylation ~ maternal_BMI+ maternal_age + parity + mat_smk_preg + maternal_education + social_class + bf_intention + cell counts + SVs	2.34197	1.28748	chr13	21714725	SAP18
cg25917893	-5.78214e-05	8.79547e-05	-0.6574	0.511136	-0.0001097	5.41343e-05	-2.02644	0.043103	methylation ~ maternal_BMI	methylation ~ maternal_BMI+ maternal_age + parity + mat_smk_preg + maternal_education + social_class + bf_intention + cell counts + SVs	2.34197	1.28748	chr19	45458573	CLPTM1
cg06885910	0.00108459	0.000645893	1.67921	0.0935461	0.0012427	0.000613248	2.02642	0.043104	methylation ~ maternal_BMI	methylation ~ maternal_BMI+ maternal_age + parity + mat_smk_preg + maternal_education + social_class + bf_intention + cell counts + SVs	2.34197	1.28748	chr4	3472071	DOK7;DOK7
cg07450214	0.00177143	0.000842976	2.1014	0.0359532	0.00166305	0.000820687	2.02641	0.043104	methylation ~ maternal_BMI	methylation ~ maternal_BMI+ maternal_age + parity + mat_smk_preg + maternal_education + social_class + bf_intention + cell counts + SVs	2.34197	1.28748	chr10	27389879	ANKRD26
cg14179908	-3.49813e-05	1.4603e-05	-2.39549	0.0168562	-2.68165e-05	1.32336e-05	-2.0264	0.0431097	methylation ~ maternal_BMI	methylation ~ maternal_BMI+ maternal_age + parity + mat_smk_preg + maternal_education + social_class + bf_intention + cell counts + SVs	2.34197	1.28748	chr22	44319666	PNPLA3;PNPLA3
cg22208448	-3.55554e-05	2.27941e-05	-1.55985	0.119235	-4.24051e-05	2.09271e-05	-2.02632	0.0431135	methylation ~ maternal_BMI	methylation ~ maternal_BMI+ maternal_age + parity + mat_smk_preg + maternal_education + social_class + bf_intention + cell counts + SVs	2.34197	1.28748	chr2	187454590	ITGAV;ITGAV
cg07851948	-0.000740819	0.000292155	-2.53571	0.0114369	-0.000449884	0.000222015	-2.02637	0.0431156	methylation ~ maternal_BMI	methylation ~ maternal_BMI+ maternal_age + parity + mat_smk_preg + maternal_education + social_class + bf_intention + cell counts + SVs	2.34197	1.28748	chr11	56085745	OR8K3
cg17231347	-0.000224853	0.000193936	-1.15942	0.246681	-0.000363022	0.000179148	-2.02638	0.0431166	methylation ~ maternal_BMI	methylation ~ maternal_BMI+ maternal_age + parity + mat_smk_preg + maternal_education + social_class + bf_intention + cell counts + SVs	2.34197	1.28748	chr17	35290822
cg21930399	-3.65079e-05	1.5281e-05	-2.38911	0.0171526	-2.94558e-05	1.45364e-05	-2.02635	0.04312	methylation ~ maternal_BMI	methylation ~ maternal_BMI+ maternal_age + parity + mat_smk_preg + maternal_education + social_class + bf_intention + cell counts + SVs	2.34197	1.28748	chr1	94883754	ABCD3;ABCD3
cg04492048	0.00208702	0.00109373	1.90816	0.0567669	0.00216788	0.00106993	2.0262	0.0431238	methylation ~ maternal_BMI	methylation ~ maternal_BMI+ maternal_age + parity + mat_smk_preg + maternal_education + social_class + bf_intention + cell counts + SVs	2.34197	1.28748	chrX	48686119	ERAS
cg21351768	0.000356538	0.000112616	3.16595	0.00161095	0.000140613	6.93976e-05	2.02619	0.0431257	methylation ~ maternal_BMI	methylation ~ maternal_BMI+ maternal_age + parity + mat_smk_preg + maternal_education + social_class + bf_intention + cell counts + SVs	2.34197	1.28748	chr6	33421913	ZBTB9
cg00105470	-3.14218e-05	1.83571e-05	-1.71169	0.0873955	-3.25693e-05	1.60734e-05	-2.02629	0.0431263	methylation ~ maternal_BMI	methylation ~ maternal_BMI+ maternal_age + parity + mat_smk_preg + maternal_education + social_class + bf_intention + cell counts + SVs	2.34197	1.28748	chr1	228290868	C1orf35
cg04787785	-5.82265e-05	2.62526e-05	-2.21794	0.0268719	-4.1785e-05	2.06223e-05	-2.0262	0.0431265	methylation ~ maternal_BMI	methylation ~ maternal_BMI+ maternal_age + parity + mat_smk_preg + maternal_education + social_class + bf_intention + cell counts + SVs	2.34197	1.28748	chr16	19533038	GDE1
cg01461235	0.00251982	0.00210179	1.19889	0.230963	0.00428935	0.00211698	2.02617	0.0431268	methylation ~ maternal_BMI	methylation ~ maternal_BMI+ maternal_age + parity + mat_smk_preg + maternal_education + social_class + bf_intention + cell counts + SVs	2.34197	1.28748	chr3	191050604	CCDC50;CCDC50
cg18256630	3.48869e-05	0.000783567	0.0445231	0.9645	0.000851442	0.000420226	2.02615	0.0431286	methylation ~ maternal_BMI	methylation ~ maternal_BMI+ maternal_age + parity + mat_smk_preg + maternal_education + social_class + bf_intention + cell counts + SVs	2.34197	1.28748	chr15	75040318	CYP1A2
cg06960901	-4.90889e-05	0.000103682	-0.473456	0.636034	-0.000151083	7.4564e-05	-2.02622	0.0431291	methylation ~ maternal_BMI	methylation ~ maternal_BMI+ maternal_age + parity + mat_smk_preg + maternal_education + social_class + bf_intention + cell counts + SVs	2.34197	1.28748	chr5	36606894	SLC1A3;SLC1A3
cg24298280	-0.00142246	0.000575935	-2.46983	0.0137525	-0.000816673	0.000403053	-2.02622	0.0431297	methylation ~ maternal_BMI	methylation ~ maternal_BMI+ maternal_age + parity + mat_smk_preg + maternal_education + social_class + bf_intention + cell counts + SVs	2.34197	1.28748	chr6	125305108	RNF217
cg04334417	-3.7808e-05	1.5812e-05	-2.39109	0.017054	-2.75647e-05	1.36049e-05	-2.02609	0.0431354	methylation ~ maternal_BMI	methylation ~ maternal_BMI+ maternal_age + parity + mat_smk_preg + maternal_education + social_class + bf_intention + cell counts + SVs	2.34197	1.28748	chr11	32112457	RCN1
cg11078994	-3.39739e-05	2.24245e-05	-1.51504	0.130202	-4.17824e-05	2.06221e-05	-2.02609	0.0431355	methylation ~ maternal_BMI	methylation ~ maternal_BMI+ maternal_age + parity + mat_smk_preg + maternal_education + social_class + bf_intention + cell counts + SVs	2.34197	1.28748	chr15	102264765	TARSL2
cg26937310	0.00157126	0.000601844	2.61075	0.0092222	0.00115584	0.000570478	2.02609	0.0431359	methylation ~ maternal_BMI	methylation ~ maternal_BMI+ maternal_age + parity + mat_smk_preg + maternal_education + social_class + bf_intention + cell counts + SVs	2.34197	1.28748	chrX	102531708	TCEAL5;TCEAL5
cg14732324	-4.47873e-05	3.62237e-05	-1.23641	0.216726	-6.57856e-05	3.24671e-05	-2.02622	0.0431372	methylation ~ maternal_BMI	methylation ~ maternal_BMI+ maternal_age + parity + mat_smk_preg + maternal_education + social_class + bf_intention + cell counts + SVs	2.34197	1.28748	chr5	528621
cg18334542	0.000475048	0.000356705	1.33177	0.183358	0.000627949	0.000309934	2.02607	0.0431378	methylation ~ maternal_BMI	methylation ~ maternal_BMI+ maternal_age + parity + mat_smk_preg + maternal_education + social_class + bf_intention + cell counts + SVs	2.34197	1.28748	chr3	63082476
cg26116724	-2.77801e-05	1.78794e-05	-1.55375	0.120685	-3.52243e-05	1.73856e-05	-2.02607	0.043139	methylation ~ maternal_BMI	methylation ~ maternal_BMI+ maternal_age + parity + mat_smk_preg + maternal_education + social_class + bf_intention + cell counts + SVs	2.34197	1.28748	chr1	10270521	KIF1B;KIF1B
cg20729768	7.52228e-05	0.000451049	0.166773	0.867595	-0.00059665	0.00029449	-2.02604	0.0431402	methylation ~ maternal_BMI	methylation ~ maternal_BMI+ maternal_age + parity + mat_smk_preg + maternal_education + social_class + bf_intention + cell counts + SVs	2.34197	1.28748	chr3	10399379	ATP2B2;ATP2B2
cg01021053	-2.99215e-05	2.20497e-05	-1.357	0.175209	-3.91871e-05	1.93415e-05	-2.02606	0.0431425	methylation ~ maternal_BMI	methylation ~ maternal_BMI+ maternal_age + parity + mat_smk_preg + maternal_education + social_class + bf_intention + cell counts + SVs	2.34197	1.28748	chr10	58121007	ZWINT;ZWINT;ZWINT;ZWINT;ZWINT;ZWINT
cg15104723	0.000566852	0.000212734	2.66461	0.00788143	0.000238373	0.000117654	2.02604	0.0431429	methylation ~ maternal_BMI	methylation ~ maternal_BMI+ maternal_age + parity + mat_smk_preg + maternal_education + social_class + bf_intention + cell counts + SVs	2.34197	1.28748	chr14	103059453	RCOR1
cg26643377	0.000863135	0.000270506	3.19082	0.00148026	0.000360407	0.000177889	2.02602	0.0431431	methylation ~ maternal_BMI	methylation ~ maternal_BMI+ maternal_age + parity + mat_smk_preg + maternal_education + social_class + bf_intention + cell counts + SVs	2.34197	1.28748	chr1	11710460	FBXO2
cg09419251	-0.000942249	0.00105374	-0.894197	0.371515	0.000942085	0.000464999	2.02599	0.0431448	methylation ~ maternal_BMI	methylation ~ maternal_BMI+ maternal_age + parity + mat_smk_preg + maternal_education + social_class + bf_intention + cell counts + SVs	2.34197	1.28748	chr12	113215623
cg26099834	0.00297032	0.00148805	1.99612	0.0462969	0.0030911	0.00152574	2.02597	0.0431479	methylation ~ maternal_BMI	methylation ~ maternal_BMI+ maternal_age + parity + mat_smk_preg + maternal_education + social_class + bf_intention + cell counts + SVs	2.34197	1.28748	chr15	66947568
cg05308391	0.000114496	4.65136e-05	2.46156	0.0140703	8.50347e-05	4.1971e-05	2.02603	0.043148	methylation ~ maternal_BMI	methylation ~ maternal_BMI+ maternal_age + parity + mat_smk_preg + maternal_education + social_class + bf_intention + cell counts + SVs	2.34197	1.28748	chr19	7614864	PNPLA6;PNPLA6;PNPLA6;PNPLA6;PNPLA6
cg17474489	-4.36497e-05	1.74007e-05	-2.50851	0.0123436	-3.47248e-05	1.71397e-05	-2.02598	0.0431485	methylation ~ maternal_BMI	methylation ~ maternal_BMI+ maternal_age + parity + mat_smk_preg + maternal_education + social_class + bf_intention + cell counts + SVs	2.34197	1.28748	chr19	680130	FSTL3
cg21403089	-0.000505026	0.000218355	-2.31286	0.0210148	-0.000318595	0.000157254	-2.02599	0.0431516	methylation ~ maternal_BMI	methylation ~ maternal_BMI+ maternal_age + parity + mat_smk_preg + maternal_education + social_class + bf_intention + cell counts + SVs	2.34197	1.28748	chr7	108166784	PNPLA8
cg20116670	-4.57651e-05	2.29051e-05	-1.99803	0.0460935	-4.55844e-05	2.25002e-05	-2.02595	0.0431543	methylation ~ maternal_BMI	methylation ~ maternal_BMI+ maternal_age + parity + mat_smk_preg + maternal_education + social_class + bf_intention + cell counts + SVs	2.34197	1.28748	chr19	33864427	CEBPG
cg11193865	-0.000243624	0.000127468	-1.91125	0.0563742	-0.000259881	0.000128277	-2.02594	0.0431566	methylation ~ maternal_BMI	methylation ~ maternal_BMI+ maternal_age + parity + mat_smk_preg + maternal_education + social_class + bf_intention + cell counts + SVs	2.34197	1.28748	chr14	101193038	DLK1
cg05624932	0.000227516	7.52203e-05	3.02466	0.00258155	0.000131885	6.50951e-05	2.02603	0.0431593	methylation ~ maternal_BMI	methylation ~ maternal_BMI+ maternal_age + parity + mat_smk_preg + maternal_education + social_class + bf_intention + cell counts + SVs	2.34197	1.28748	chr8	75897310	CRISPLD1
cg22202154	-2.23382e-05	1.83584e-05	-1.21678	0.224089	-3.37224e-05	1.66458e-05	-2.02588	0.0431611	methylation ~ maternal_BMI	methylation ~ maternal_BMI+ maternal_age + parity + mat_smk_preg + maternal_education + social_class + bf_intention + cell counts + SVs	2.34197	1.28748	chr17	79895100	PYCR1;PYCR1
cg01040181	-0.000227771	0.000444909	-0.511948	0.608844	-0.000468217	0.000231123	-2.02583	0.0431613	methylation ~ maternal_BMI	methylation ~ maternal_BMI+ maternal_age + parity + mat_smk_preg + maternal_education + social_class + bf_intention + cell counts + SVs	2.34197	1.28748	chr8	146278358	C8orf33
cg24939813	-3.63123e-05	1.63398e-05	-2.22233	0.0265713	-3.31866e-05	1.63817e-05	-2.02583	0.043163	methylation ~ maternal_BMI	methylation ~ maternal_BMI+ maternal_age + parity + mat_smk_preg + maternal_education + social_class + bf_intention + cell counts + SVs	2.34197	1.28748	chr19	18942818	UPF1;UPF1
cg05556838	-5.19357e-05	3.69501e-05	-1.40556	0.160287	-6.57793e-05	3.24702e-05	-2.02584	0.043163	methylation ~ maternal_BMI	methylation ~ maternal_BMI+ maternal_age + parity + mat_smk_preg + maternal_education + social_class + bf_intention + cell counts + SVs	2.34197	1.28748	chr7	28219924	JAZF1
cg10520072	-2.86863e-05	4.08474e-05	-0.702279	0.482733	-7.41207e-05	3.6588e-05	-2.02582	0.0431668	methylation ~ maternal_BMI	methylation ~ maternal_BMI+ maternal_age + parity + mat_smk_preg + maternal_education + social_class + bf_intention + cell counts + SVs	2.34197	1.28748	chr14	31495946	STRN3;AP4S1;STRN3;AP4S1
cg23085049	0.000727232	0.000331435	2.19419	0.028544	0.000664808	0.000328167	2.02582	0.0431681	methylation ~ maternal_BMI	methylation ~ maternal_BMI+ maternal_age + parity + mat_smk_preg + maternal_education + social_class + bf_intention + cell counts + SVs	2.34197	1.28748	chr12	54780195	ZNF385A;ZNF385A
cg01671681	-0.000464862	0.000594636	-0.781758	0.434614	-0.00106176	0.000524124	-2.02578	0.0431681	methylation ~ maternal_BMI	methylation ~ maternal_BMI+ maternal_age + parity + mat_smk_preg + maternal_education + social_class + bf_intention + cell counts + SVs	2.34197	1.28748	chr3	155421735	PLCH1
cg18753841	-0.0011323	0.000491147	-2.30543	0.0214261	-0.000770741	0.000380472	-2.02575	0.043171	methylation ~ maternal_BMI	methylation ~ maternal_BMI+ maternal_age + parity + mat_smk_preg + maternal_education + social_class + bf_intention + cell counts + SVs	2.34197	1.28748	chr11	8680469	TRIM66
cg23255835	-0.000141558	7.35145e-05	-1.92558	0.0545529	-0.000124172	6.12973e-05	-2.02573	0.0431754	methylation ~ maternal_BMI	methylation ~ maternal_BMI+ maternal_age + parity + mat_smk_preg + maternal_education + social_class + bf_intention + cell counts + SVs	2.34197	1.28748	chr2	29338121	CLIP4
cg10081469	0.00259035	0.000819282	3.16174	0.00163391	0.00142674	0.000704324	2.02568	0.0431768	methylation ~ maternal_BMI	methylation ~ maternal_BMI+ maternal_age + parity + mat_smk_preg + maternal_education + social_class + bf_intention + cell counts + SVs	2.34197	1.28748	chr14	61748336	TMEM30B;TMEM30B
cg09800012	-7.18641e-05	4.28403e-05	-1.67749	0.0938868	-6.88043e-05	3.39651e-05	-2.02574	0.0431772	methylation ~ maternal_BMI	methylation ~ maternal_BMI+ maternal_age + parity + mat_smk_preg + maternal_education + social_class + bf_intention + cell counts + SVs	2.34197	1.28748	chr5	131563605	P4HA2;P4HA2;P4HA2;P4HA2;P4HA2
cg08223924	-0.000691046	0.00050917	-1.3572	0.175142	-0.000921318	0.000454823	-2.02566	0.0431786	methylation ~ maternal_BMI	methylation ~ maternal_BMI+ maternal_age + parity + mat_smk_preg + maternal_education + social_class + bf_intention + cell counts + SVs	2.34197	1.28748	chr19	855922	ELANE
cg11735358	-2.37901e-05	3.23514e-05	-0.735364	0.462358	-5.67155e-05	2.79982e-05	-2.02568	0.0431787	methylation ~ maternal_BMI	methylation ~ maternal_BMI+ maternal_age + parity + mat_smk_preg + maternal_education + social_class + bf_intention + cell counts + SVs	2.34197	1.28748	chr1	111991797	WDR77;ATP5F1;WDR77;ATP5F1
cg00307662	-0.000696508	0.000535465	-1.30075	0.193759	-0.000955276	0.000471591	-2.02565	0.043182	methylation ~ maternal_BMI	methylation ~ maternal_BMI+ maternal_age + parity + mat_smk_preg + maternal_education + social_class + bf_intention + cell counts + SVs	2.34197	1.28748	chr16	29917305	ASPHD1
cg09221667	-0.000683936	0.000323349	-2.11516	0.0347648	-0.000453525	0.000223885	-2.02571	0.0431821	methylation ~ maternal_BMI	methylation ~ maternal_BMI+ maternal_age + parity + mat_smk_preg + maternal_education + social_class + bf_intention + cell counts + SVs	2.34197	1.28748	chr7	98667581	SMURF1;SMURF1
cg20313400	0.000328693	0.00011505	2.85695	0.00440552	0.000203689	0.000100549	2.02576	0.0431849	methylation ~ maternal_BMI	methylation ~ maternal_BMI+ maternal_age + parity + mat_smk_preg + maternal_education + social_class + bf_intention + cell counts + SVs	2.34197	1.28748	chr12	120763716	PLA2G1B
cg10374202	0.0012389	0.000746159	1.66036	0.0972759	0.00143965	0.000710729	2.0256	0.0431855	methylation ~ maternal_BMI	methylation ~ maternal_BMI+ maternal_age + parity + mat_smk_preg + maternal_education + social_class + bf_intention + cell counts + SVs	2.34197	1.28748	chr3	40499768	RPL14;RPL14
cg16806195	0.000275274	0.00043135	0.638168	0.523567	0.000676221	0.000333838	2.0256	0.0431867	methylation ~ maternal_BMI	methylation ~ maternal_BMI+ maternal_age + parity + mat_smk_preg + maternal_education + social_class + bf_intention + cell counts + SVs	2.34197	1.28748	chr7	1487784	MICALL2
cg00369024	0.00085854	0.00030849	2.78304	0.0055267	0.000562462	0.000277677	2.0256	0.0431872	methylation ~ maternal_BMI	methylation ~ maternal_BMI+ maternal_age + parity + mat_smk_preg + maternal_education + social_class + bf_intention + cell counts + SVs	2.34197	1.28748	chr20	25065553
cg00311303	0.000779069	0.000596504	1.30606	0.191951	0.00111899	0.000552424	2.02559	0.0431876	methylation ~ maternal_BMI	methylation ~ maternal_BMI+ maternal_age + parity + mat_smk_preg + maternal_education + social_class + bf_intention + cell counts + SVs	2.34197	1.28748	chr1	228399562	OBSCN;OBSCN
cg07124017	-2.3824e-05	1.77532e-05	-1.34196	0.180033	-3.30783e-05	1.63303e-05	-2.02558	0.0431881	methylation ~ maternal_BMI	methylation ~ maternal_BMI+ maternal_age + parity + mat_smk_preg + maternal_education + social_class + bf_intention + cell counts + SVs	2.34197	1.28748	chr15	28983122	WHAMML2
cg04302192	-0.000181258	0.000370319	-0.489464	0.624662	-0.000637841	0.000314899	-2.02554	0.0431917	methylation ~ maternal_BMI	methylation ~ maternal_BMI+ maternal_age + parity + mat_smk_preg + maternal_education + social_class + bf_intention + cell counts + SVs	2.34197	1.28748	chrX	47341740	ZNF41;ZNF41
cg24129923	-0.000504684	0.000553949	-0.911066	0.362565	-0.00101632	0.000501754	-2.02554	0.0431919	methylation ~ maternal_BMI	methylation ~ maternal_BMI+ maternal_age + parity + mat_smk_preg + maternal_education + social_class + bf_intention + cell counts + SVs	2.34197	1.28748	chr17	7814251	CHD3;CHD3;CHD3
cg25527915	-3.74858e-05	2.50362e-05	-1.49726	0.134767	-4.82021e-05	2.37968e-05	-2.02557	0.0431929	methylation ~ maternal_BMI	methylation ~ maternal_BMI+ maternal_age + parity + mat_smk_preg + maternal_education + social_class + bf_intention + cell counts + SVs	2.34197	1.28748	chr10	99078702	FRAT1
cg09067459	0.000672038	0.000237724	2.82697	0.00483239	0.000299813	0.00014801	2.02562	0.043193	methylation ~ maternal_BMI	methylation ~ maternal_BMI+ maternal_age + parity + mat_smk_preg + maternal_education + social_class + bf_intention + cell counts + SVs	2.34197	1.28748	chr5	40385259
cg20417500	0.00178357	0.000553429	3.22277	0.00132686	0.000957505	0.000472717	2.02554	0.0431934	methylation ~ maternal_BMI	methylation ~ maternal_BMI+ maternal_age + parity + mat_smk_preg + maternal_education + social_class + bf_intention + cell counts + SVs	2.34197	1.28748	chr5	73109241	RGNEF
cg21298978	-0.00098187	0.000636558	-1.54247	0.1234	-0.00123985	0.000612116	-2.02552	0.0431947	methylation ~ maternal_BMI	methylation ~ maternal_BMI+ maternal_age + parity + mat_smk_preg + maternal_education + social_class + bf_intention + cell counts + SVs	2.34197	1.28748	chr8	143961391	CYP11B1;CYP11B1
cg16090205	-1.75038e-05	2.55352e-05	-0.685477	0.493264	-4.39571e-05	2.17018e-05	-2.0255	0.043197	methylation ~ maternal_BMI	methylation ~ maternal_BMI+ maternal_age + parity + mat_smk_preg + maternal_education + social_class + bf_intention + cell counts + SVs	2.34197	1.28748	chr8	103666913	KLF10;KLF10
cg07867012	0.000396097	0.000731683	0.54135	0.588436	0.00133949	0.000661298	2.02554	0.043197	methylation ~ maternal_BMI	methylation ~ maternal_BMI+ maternal_age + parity + mat_smk_preg + maternal_education + social_class + bf_intention + cell counts + SVs	2.34197	1.28748	chr19	9965044	OLFM2
cg13107582	-0.000209465	0.000316638	-0.661529	0.508488	-0.000420209	0.000207455	-2.02554	0.0431978	methylation ~ maternal_BMI	methylation ~ maternal_BMI+ maternal_age + parity + mat_smk_preg + maternal_education + social_class + bf_intention + cell counts + SVs	2.34197	1.28748	chr17	57283589
cg23056823	-7.46667e-05	3.17907e-05	-2.3487	0.019109	-5.27685e-05	2.60525e-05	-2.02547	0.0432007	methylation ~ maternal_BMI	methylation ~ maternal_BMI+ maternal_age + parity + mat_smk_preg + maternal_education + social_class + bf_intention + cell counts + SVs	2.34197	1.28748	chr1	180881583	KIAA1614
cg20256216	-0.00247738	0.000928681	-2.66764	0.00780994	-0.00103623	0.000511607	-2.02545	0.0432011	methylation ~ maternal_BMI	methylation ~ maternal_BMI+ maternal_age + parity + mat_smk_preg + maternal_education + social_class + bf_intention + cell counts + SVs	2.34197	1.28748	chr7	98927457	ARPC1A
cg25150949	0.000406065	0.0001141	3.55884	0.000396977	0.000135662	6.69783e-05	2.02546	0.0432015	methylation ~ maternal_BMI	methylation ~ maternal_BMI+ maternal_age + parity + mat_smk_preg + maternal_education + social_class + bf_intention + cell counts + SVs	2.34197	1.28748	chr11	118799435
cg07840972	-7.95482e-05	7.25034e-05	-1.09716	0.272938	-0.000112528	5.55572e-05	-2.02544	0.0432044	methylation ~ maternal_BMI	methylation ~ maternal_BMI+ maternal_age + parity + mat_smk_preg + maternal_education + social_class + bf_intention + cell counts + SVs	2.34197	1.28748	chr7	44621897	TMED4
cg20780180	-0.00110528	0.000387081	-2.85543	0.00442151	-0.000530929	0.000262133	-2.02542	0.0432052	methylation ~ maternal_BMI	methylation ~ maternal_BMI+ maternal_age + parity + mat_smk_preg + maternal_education + social_class + bf_intention + cell counts + SVs	2.34197	1.28748	chr5	122251808	SNX24
cg17206748	-0.000537381	0.000196068	-2.74079	0.00628328	-0.000379045	0.00018714	-2.02546	0.0432059	methylation ~ maternal_BMI	methylation ~ maternal_BMI+ maternal_age + parity + mat_smk_preg + maternal_education + social_class + bf_intention + cell counts + SVs	2.34197	1.28748	chr3	186370508	FETUB
cg22572214	-2.42583e-05	4.41463e-05	-0.549497	0.582838	-7.62666e-05	3.76536e-05	-2.02548	0.0432076	methylation ~ maternal_BMI	methylation ~ maternal_BMI+ maternal_age + parity + mat_smk_preg + maternal_education + social_class + bf_intention + cell counts + SVs	2.34197	1.28748	chr3	155572542	SLC33A1
cg11355319	0.000306157	0.000118671	2.57988	0.0100808	0.000149717	7.392e-05	2.0254	0.0432079	methylation ~ maternal_BMI	methylation ~ maternal_BMI+ maternal_age + parity + mat_smk_preg + maternal_education + social_class + bf_intention + cell counts + SVs	2.34197	1.28748	chr5	89825117	LYSMD3
cg13627562	-1.42981e-05	2.78218e-05	-0.513918	0.607468	-5.14779e-05	2.54162e-05	-2.0254	0.043209	methylation ~ maternal_BMI	methylation ~ maternal_BMI+ maternal_age + parity + mat_smk_preg + maternal_education + social_class + bf_intention + cell counts + SVs	2.34197	1.28748	chr12	58176519	TSFM
cg13605404	-0.000535839	0.000219142	-2.44517	0.0147191	-0.000402446	0.0001987	-2.02539	0.0432111	methylation ~ maternal_BMI	methylation ~ maternal_BMI+ maternal_age + parity + mat_smk_preg + maternal_education + social_class + bf_intention + cell counts + SVs	2.34197	1.28748	chr10	79736386	POLR3A
cg13407422	-2.34366e-05	4.98387e-05	-0.470248	0.638322	-8.38097e-05	4.138e-05	-2.02537	0.0432142	methylation ~ maternal_BMI	methylation ~ maternal_BMI+ maternal_age + parity + mat_smk_preg + maternal_education + social_class + bf_intention + cell counts + SVs	2.34197	1.28748	chr20	25371439	ABHD12;ABHD12;ABHD12;ABHD12
cg19238448	-0.00145269	0.000601354	-2.4157	0.015955	-0.000775513	0.000382902	-2.02536	0.0432145	methylation ~ maternal_BMI	methylation ~ maternal_BMI+ maternal_age + parity + mat_smk_preg + maternal_education + social_class + bf_intention + cell counts + SVs	2.34197	1.28748	chr1	58325449	DAB1;MIR548D2
cg22449330	0.00148108	0.000658165	2.25032	0.0247288	0.00121531	0.000600059	2.02531	0.0432149	methylation ~ maternal_BMI	methylation ~ maternal_BMI+ maternal_age + parity + mat_smk_preg + maternal_education + social_class + bf_intention + cell counts + SVs	2.34197	1.28748	chr2	64024046
cg26389232	0.00055721	0.000505388	1.10254	0.270598	0.000926857	0.000457629	2.02534	0.043215	methylation ~ maternal_BMI	methylation ~ maternal_BMI+ maternal_age + parity + mat_smk_preg + maternal_education + social_class + bf_intention + cell counts + SVs	2.34197	1.28748	chr15	25296693	SNORD116-1
cg08875180	0.000638588	0.000206206	3.09685	0.00203303	0.000291221	0.000143786	2.02538	0.0432154	methylation ~ maternal_BMI	methylation ~ maternal_BMI+ maternal_age + parity + mat_smk_preg + maternal_education + social_class + bf_intention + cell counts + SVs	2.34197	1.28748	chr17	21454528	C17orf51
cg06892501	-0.000743833	0.00028882	-2.57542	0.0102103	-0.000517336	0.000255438	-2.02529	0.0432184	methylation ~ maternal_BMI	methylation ~ maternal_BMI+ maternal_age + parity + mat_smk_preg + maternal_education + social_class + bf_intention + cell counts + SVs	2.34197	1.28748	chr11	5345105	OR51B2
cg04886849	0.000231237	0.000737261	0.313644	0.753882	-0.000793752	0.000391926	-2.02526	0.0432207	methylation ~ maternal_BMI	methylation ~ maternal_BMI+ maternal_age + parity + mat_smk_preg + maternal_education + social_class + bf_intention + cell counts + SVs	2.34197	1.28748	chr10	118997146
cg06234300	0.000523601	0.000403842	1.29655	0.195206	0.000466447	0.00023031	2.0253	0.0432218	methylation ~ maternal_BMI	methylation ~ maternal_BMI+ maternal_age + parity + mat_smk_preg + maternal_education + social_class + bf_intention + cell counts + SVs	2.34197	1.28748	chr3	9291125	SRGAP3;SRGAP3;SRGAP3;SRGAP3
cg00050654	-0.000455212	0.000274224	-1.66	0.0973536	-0.00054813	0.000270646	-2.02527	0.0432233	methylation ~ maternal_BMI	methylation ~ maternal_BMI+ maternal_age + parity + mat_smk_preg + maternal_education + social_class + bf_intention + cell counts + SVs	2.34197	1.28748	chr4	4576493
cg17439093	-5.10397e-05	2.1654e-05	-2.35706	0.0186919	-4.09825e-05	2.02353e-05	-2.0253	0.0432246	methylation ~ maternal_BMI	methylation ~ maternal_BMI+ maternal_age + parity + mat_smk_preg + maternal_education + social_class + bf_intention + cell counts + SVs	2.34197	1.28748	chr7	107302364	SLC26A4;LOC286002
cg19246801	-0.000756122	0.00055657	-1.35854	0.174717	-0.0010313	0.000509232	-2.02521	0.0432258	methylation ~ maternal_BMI	methylation ~ maternal_BMI+ maternal_age + parity + mat_smk_preg + maternal_education + social_class + bf_intention + cell counts + SVs	2.34197	1.28748	chr13	112630424
cg22267597	-3.0947e-05	2.62462e-05	-1.17911	0.238748	-4.56104e-05	2.25213e-05	-2.02522	0.0432285	methylation ~ maternal_BMI	methylation ~ maternal_BMI+ maternal_age + parity + mat_smk_preg + maternal_education + social_class + bf_intention + cell counts + SVs	2.34197	1.28748	chr17	8534187	MYH10
cg02396040	-3.61385e-05	6.28847e-05	-0.574678	0.565688	-0.000116059	5.73088e-05	-2.02515	0.0432321	methylation ~ maternal_BMI	methylation ~ maternal_BMI+ maternal_age + parity + mat_smk_preg + maternal_education + social_class + bf_intention + cell counts + SVs	2.34197	1.28748	chr6	88117726	C6orf165;C6orf165;C6orf165
cg01245667	0.000209589	0.000521606	0.401814	0.68794	0.000792878	0.000391516	2.02515	0.0432337	methylation ~ maternal_BMI	methylation ~ maternal_BMI+ maternal_age + parity + mat_smk_preg + maternal_education + social_class + bf_intention + cell counts + SVs	2.34197	1.28748	chr15	99048469	FAM169B
cg14234545	0.00137154	0.000554101	2.47525	0.0135429	0.000936203	0.000462294	2.02512	0.0432348	methylation ~ maternal_BMI	methylation ~ maternal_BMI+ maternal_age + parity + mat_smk_preg + maternal_education + social_class + bf_intention + cell counts + SVs	2.34197	1.28748	chr9	136706336	VAV2;VAV2
cg26089074	-1.43251e-05	1.67559e-05	-0.854928	0.392876	-2.84343e-05	1.4041e-05	-2.02509	0.04324	methylation ~ maternal_BMI	methylation ~ maternal_BMI+ maternal_age + parity + mat_smk_preg + maternal_education + social_class + bf_intention + cell counts + SVs	2.34197	1.28748	chr17	17184578	COPS3;COPS3
cg01215169	0.000500928	0.000421163	1.18939	0.234678	0.000729168	0.000360075	2.02505	0.0432433	methylation ~ maternal_BMI	methylation ~ maternal_BMI+ maternal_age + parity + mat_smk_preg + maternal_education + social_class + bf_intention + cell counts + SVs	2.34197	1.28748	chr13	114855572	RASA3
cg11479221	-0.000820871	0.000372976	-2.20087	0.0280688	-0.00047962	0.000236835	-2.02513	0.0432434	methylation ~ maternal_BMI	methylation ~ maternal_BMI+ maternal_age + parity + mat_smk_preg + maternal_education + social_class + bf_intention + cell counts + SVs	2.34197	1.28748	chr4	100576887
cg18137427	-5.77853e-05	0.00015613	-0.37011	0.711409	-0.00024468	0.000120827	-2.02505	0.0432438	methylation ~ maternal_BMI	methylation ~ maternal_BMI+ maternal_age + parity + mat_smk_preg + maternal_education + social_class + bf_intention + cell counts + SVs	2.34197	1.28748	chr6	45983371	CLIC5;CLIC5;CLIC5
cg24435571	0.00115598	0.000417034	2.7719	0.005718	0.00056287	0.000277953	2.02505	0.0432455	methylation ~ maternal_BMI	methylation ~ maternal_BMI+ maternal_age + parity + mat_smk_preg + maternal_education + social_class + bf_intention + cell counts + SVs	2.34197	1.28748	chr10	104436140	ARL3
cg08019449	0.00170572	0.000744957	2.28969	0.0223269	0.00115263	0.000569201	2.02499	0.0432479	methylation ~ maternal_BMI	methylation ~ maternal_BMI+ maternal_age + parity + mat_smk_preg + maternal_education + social_class + bf_intention + cell counts + SVs	2.34197	1.28748	chr6	32632800	HLA-DQB1
cg14574996	0.00170111	0.000660647	2.57492	0.0102244	0.000819957	0.000404919	2.02499	0.0432482	methylation ~ maternal_BMI	methylation ~ maternal_BMI+ maternal_age + parity + mat_smk_preg + maternal_education + social_class + bf_intention + cell counts + SVs	2.34197	1.28748	chr19	8580334	ZNF414;ZNF414
cg22745471	0.000309226	0.000289224	1.06916	0.285361	0.000506856	0.000250297	2.02502	0.0432498	methylation ~ maternal_BMI	methylation ~ maternal_BMI+ maternal_age + parity + mat_smk_preg + maternal_education + social_class + bf_intention + cell counts + SVs	2.34197	1.28748	chr19	14072358	RFX1
cg26250609	-4.94397e-05	0.000526817	-0.0938459	0.925258	-0.000726314	0.000358684	-2.02494	0.0432531	methylation ~ maternal_BMI	methylation ~ maternal_BMI+ maternal_age + parity + mat_smk_preg + maternal_education + social_class + bf_intention + cell counts + SVs	2.34197	1.28748	chr11	67351273	GSTP1;GSTP1
cg17660655	0.000187423	0.00010521	1.78142	0.0752733	0.000178173	8.7986e-05	2.02501	0.0432541	methylation ~ maternal_BMI	methylation ~ maternal_BMI+ maternal_age + parity + mat_smk_preg + maternal_education + social_class + bf_intention + cell counts + SVs	2.34197	1.28748	chr1	228646841	HIST3H2A
cg02628353	0.000674672	0.000217958	3.09543	0.00204135	0.000189189	9.34312e-05	2.02491	0.0432573	methylation ~ maternal_BMI	methylation ~ maternal_BMI+ maternal_age + parity + mat_smk_preg + maternal_education + social_class + bf_intention + cell counts + SVs	2.34197	1.28748	chr7	26241504	HNRNPA2B1;CBX3;HNRNPA2B1;CBX3
cg01136571	0.00042857	0.000150593	2.84588	0.00455505	0.000172198	8.50395e-05	2.02491	0.0432575	methylation ~ maternal_BMI	methylation ~ maternal_BMI+ maternal_age + parity + mat_smk_preg + maternal_education + social_class + bf_intention + cell counts + SVs	2.34197	1.28748	chr2	71357245	MCEE;MPHOSPH10
cg15477500	0.00205462	0.000681454	3.01506	0.00265948	0.000964565	0.000476352	2.0249	0.0432577	methylation ~ maternal_BMI	methylation ~ maternal_BMI+ maternal_age + parity + mat_smk_preg + maternal_education + social_class + bf_intention + cell counts + SVs	2.34197	1.28748	chr3	44957542	ZDHHC3;ZDHHC3;ZDHHC3
cg06313119	-7.36078e-05	2.94601e-05	-2.49856	0.0126917	-5.48856e-05	2.71056e-05	-2.02488	0.04326	methylation ~ maternal_BMI	methylation ~ maternal_BMI+ maternal_age + parity + mat_smk_preg + maternal_education + social_class + bf_intention + cell counts + SVs	2.34197	1.28748	chr13	103046736	FGF14
cg06183338	-0.000175989	5.72041e-05	-3.07652	0.00217391	-9.37205e-05	4.62842e-05	-2.02489	0.0432602	methylation ~ maternal_BMI	methylation ~ maternal_BMI+ maternal_age + parity + mat_smk_preg + maternal_education + social_class + bf_intention + cell counts + SVs	2.34197	1.28748	chr5	178004204	COL23A1
cg27305255	0.000135686	0.000336004	0.403821	0.686464	-0.000499864	0.000246861	-2.02488	0.0432611	methylation ~ maternal_BMI	methylation ~ maternal_BMI+ maternal_age + parity + mat_smk_preg + maternal_education + social_class + bf_intention + cell counts + SVs	2.34197	1.28748	chr1	8763838	RERE;RERE
cg11179625	0.000491545	0.000392231	1.2532	0.21054	0.000714528	0.000352884	2.02482	0.043267	methylation ~ maternal_BMI	methylation ~ maternal_BMI+ maternal_age + parity + mat_smk_preg + maternal_education + social_class + bf_intention + cell counts + SVs	2.34197	1.28748	chr11	61522741	C11orf9;C11orf9;DKFZP434K028
cg04257695	-1.24895e-05	2.04039e-05	-0.612112	0.540657	-3.64521e-05	1.80028e-05	-2.0248	0.0432689	methylation ~ maternal_BMI	methylation ~ maternal_BMI+ maternal_age + parity + mat_smk_preg + maternal_education + social_class + bf_intention + cell counts + SVs	2.34197	1.28748	chr17	30186438	C17orf79
cg02134200	0.000517578	0.000168555	3.07067	0.00221591	0.00016756	8.27562e-05	2.02474	0.0432738	methylation ~ maternal_BMI	methylation ~ maternal_BMI+ maternal_age + parity + mat_smk_preg + maternal_education + social_class + bf_intention + cell counts + SVs	2.34197	1.28748	chr1	153895546	GATAD2B
cg23242697	-6.22728e-05	4.20552e-05	-1.48074	0.139115	-7.39178e-05	3.6507e-05	-2.02476	0.043274	methylation ~ maternal_BMI	methylation ~ maternal_BMI+ maternal_age + parity + mat_smk_preg + maternal_education + social_class + bf_intention + cell counts + SVs	2.34197	1.28748	chr8	93115324
cg19476021	-2.26856e-05	1.61699e-05	-1.40295	0.161065	-3.08287e-05	1.52259e-05	-2.02475	0.0432745	methylation ~ maternal_BMI	methylation ~ maternal_BMI+ maternal_age + parity + mat_smk_preg + maternal_education + social_class + bf_intention + cell counts + SVs	2.34197	1.28748	chr5	271897	PDCD6
cg25244561	-0.00101256	0.000684879	-1.47845	0.139726	-0.00136929	0.000676279	-2.02474	0.0432753	methylation ~ maternal_BMI	methylation ~ maternal_BMI+ maternal_age + parity + mat_smk_preg + maternal_education + social_class + bf_intention + cell counts + SVs	2.34197	1.28748	chr4	7301594	SORCS2
cg26554592	0.000797318	0.000229556	3.4733	0.000545192	0.00037587	0.000185636	2.02478	0.0432756	methylation ~ maternal_BMI	methylation ~ maternal_BMI+ maternal_age + parity + mat_smk_preg + maternal_education + social_class + bf_intention + cell counts + SVs	2.34197	1.28748	chr10	108924398	SORCS1;SORCS1
cg07675285	-0.000446865	0.000250793	-1.78181	0.0752088	-0.000358396	0.000177004	-2.02479	0.043276	methylation ~ maternal_BMI	methylation ~ maternal_BMI+ maternal_age + parity + mat_smk_preg + maternal_education + social_class + bf_intention + cell counts + SVs	2.34197	1.28748	chr16	27121267
cg16199381	-8.51044e-06	3.26313e-05	-0.260806	0.794318	-5.50039e-05	2.71657e-05	-2.02476	0.0432787	methylation ~ maternal_BMI	methylation ~ maternal_BMI+ maternal_age + parity + mat_smk_preg + maternal_education + social_class + bf_intention + cell counts + SVs	2.34197	1.28748	chr9	100396477	TSTD2;NCBP1
cg07229938	-2.50872e-05	4.16282e-05	-0.60265	0.546932	-7.40092e-05	3.6553e-05	-2.02471	0.0432802	methylation ~ maternal_BMI	methylation ~ maternal_BMI+ maternal_age + parity + mat_smk_preg + maternal_education + social_class + bf_intention + cell counts + SVs	2.34197	1.28748	chr10	124907600	HMX2
cg06595595	-0.000673404	0.000468204	-1.43827	0.150791	-0.000923811	0.000456275	-2.02468	0.0432804	methylation ~ maternal_BMI	methylation ~ maternal_BMI+ maternal_age + parity + mat_smk_preg + maternal_education + social_class + bf_intention + cell counts + SVs	2.34197	1.28748	chr18	11751352	GNAL;GNAL;GNAL
cg15865178	-3.61867e-05	1.81773e-05	-1.99076	0.0468864	-3.296e-05	1.6279e-05	-2.02469	0.0432814	methylation ~ maternal_BMI	methylation ~ maternal_BMI+ maternal_age + parity + mat_smk_preg + maternal_education + social_class + bf_intention + cell counts + SVs	2.34197	1.28748	chr7	4815340	KIAA0415;KIAA0415
cg01441699	-0.00126945	0.000573359	-2.21406	0.0271371	-0.00105025	0.000518729	-2.02466	0.0432824	methylation ~ maternal_BMI	methylation ~ maternal_BMI+ maternal_age + parity + mat_smk_preg + maternal_education + social_class + bf_intention + cell counts + SVs	2.34197	1.28748	chr1	2848427
cg08452964	0.000508944	0.00015317	3.32275	0.000937388	0.000256427	0.000126646	2.02475	0.0432826	methylation ~ maternal_BMI	methylation ~ maternal_BMI+ maternal_age + parity + mat_smk_preg + maternal_education + social_class + bf_intention + cell counts + SVs	2.34197	1.28748	chr1	28382887	EYA3
cg05509820	-0.000549135	0.000278342	-1.97288	0.0489489	-0.000525145	0.0002593	-2.02524	0.0432827	methylation ~ maternal_BMI	methylation ~ maternal_BMI+ maternal_age + parity + mat_smk_preg + maternal_education + social_class + bf_intention + cell counts + SVs	2.34197	1.28748	chr6	125687774
cg16472998	-1.01289e-05	3.76429e-05	-0.26908	0.787946	-6.10622e-05	3.01592e-05	-2.02466	0.0432846	methylation ~ maternal_BMI	methylation ~ maternal_BMI+ maternal_age + parity + mat_smk_preg + maternal_education + social_class + bf_intention + cell counts + SVs	2.34197	1.28748	chr17	73780688	UNK
cg14497847	-4.52397e-05	2.04618e-05	-2.21093	0.0273543	-3.93366e-05	1.94289e-05	-2.02464	0.0432847	methylation ~ maternal_BMI	methylation ~ maternal_BMI+ maternal_age + parity + mat_smk_preg + maternal_education + social_class + bf_intention + cell counts + SVs	2.34197	1.28748	chr14	99947303	SETD3;CCNK;CCNK;SETD3
cg06315149	0.000379559	0.000454865	0.834444	0.404309	0.000824027	0.000406994	2.02467	0.0432847	methylation ~ maternal_BMI	methylation ~ maternal_BMI+ maternal_age + parity + mat_smk_preg + maternal_education + social_class + bf_intention + cell counts + SVs	2.34197	1.28748	chr1	2036398	PRKCZ;PRKCZ;PRKCZ
cg10047502	0.00150921	0.00142337	1.06031	0.289359	0.00165704	0.000818447	2.02462	0.0432865	methylation ~ maternal_BMI	methylation ~ maternal_BMI+ maternal_age + parity + mat_smk_preg + maternal_education + social_class + bf_intention + cell counts + SVs	2.34197	1.28748	chrX	117479900	WDR44
cg27393925	-1.70886e-05	4.41965e-05	-0.38665	0.69913	-6.91264e-05	3.4143e-05	-2.02462	0.043287	methylation ~ maternal_BMI	methylation ~ maternal_BMI+ maternal_age + parity + mat_smk_preg + maternal_education + social_class + bf_intention + cell counts + SVs	2.34197	1.28748	chr8	29208808	DUSP4
cg07512993	0.000529046	0.000613336	0.86257	0.38866	-0.000769338	0.000380001	-2.02457	0.0432916	methylation ~ maternal_BMI	methylation ~ maternal_BMI+ maternal_age + parity + mat_smk_preg + maternal_education + social_class + bf_intention + cell counts + SVs	2.34197	1.28748	chr16	66582592	TK2
cg06036471	0.000324535	0.00063022	0.514955	0.606742	-0.000759687	0.000375234	-2.02457	0.0432924	methylation ~ maternal_BMI	methylation ~ maternal_BMI+ maternal_age + parity + mat_smk_preg + maternal_education + social_class + bf_intention + cell counts + SVs	2.34197	1.28748	chr10	93861385	CPEB3
cg19114820	-0.000327548	0.000128454	-2.54991	0.0109839	-0.000200907	9.92321e-05	-2.02462	0.0432933	methylation ~ maternal_BMI	methylation ~ maternal_BMI+ maternal_age + parity + mat_smk_preg + maternal_education + social_class + bf_intention + cell counts + SVs	2.34197	1.28748	chr10	45496705	ZNF22;C10orf25
ch.13.1084609F	-0.000157015	0.000264223	-0.594251	0.552533	-0.000437719	0.000216204	-2.02457	0.0432957	methylation ~ maternal_BMI	methylation ~ maternal_BMI+ maternal_age + parity + mat_smk_preg + maternal_education + social_class + bf_intention + cell counts + SVs	2.34197	1.28748	chr13	74427480	KLF12
cg21637392	-0.000487639	0.000283638	-1.71923	0.0860137	-0.000578401	0.000285683	-2.02462	0.0432971	methylation ~ maternal_BMI	methylation ~ maternal_BMI+ maternal_age + parity + mat_smk_preg + maternal_education + social_class + bf_intention + cell counts + SVs	2.34197	1.28748	chr7	5735123	RNF216;RNF216
cg20759222	-2.30473e-05	1.4115e-05	-1.63282	0.102954	-2.77426e-05	1.37028e-05	-2.02459	0.0432982	methylation ~ maternal_BMI	methylation ~ maternal_BMI+ maternal_age + parity + mat_smk_preg + maternal_education + social_class + bf_intention + cell counts + SVs	2.34197	1.28748	chr12	111834955
cg10472711	0.00207873	0.000862722	2.4095	0.0162239	0.00150094	0.00074139	2.0245	0.0432991	methylation ~ maternal_BMI	methylation ~ maternal_BMI+ maternal_age + parity + mat_smk_preg + maternal_education + social_class + bf_intention + cell counts + SVs	2.34197	1.28748	chr7	797592	HEATR2
cg15362194	-2.22644e-05	1.5397e-05	-1.44602	0.148607	-2.79943e-05	1.38282e-05	-2.02444	0.0433057	methylation ~ maternal_BMI	methylation ~ maternal_BMI+ maternal_age + parity + mat_smk_preg + maternal_education + social_class + bf_intention + cell counts + SVs	2.34197	1.28748	chr2	98262546	COX5B;COX5B
cg27317327	0.000327114	0.000111342	2.93793	0.00341013	0.000137754	6.80458e-05	2.02443	0.0433085	methylation ~ maternal_BMI	methylation ~ maternal_BMI+ maternal_age + parity + mat_smk_preg + maternal_education + social_class + bf_intention + cell counts + SVs	2.34197	1.28748	chr6	99963477	USP45
cg18386828	0.00027341	0.000485206	0.563493	0.573274	0.000773634	0.000382157	2.02439	0.0433099	methylation ~ maternal_BMI	methylation ~ maternal_BMI+ maternal_age + parity + mat_smk_preg + maternal_education + social_class + bf_intention + cell counts + SVs	2.34197	1.28748	chr11	1860235	TNNI2;TNNI2;TNNI2;TNNI2
cg26444097	0.00040882	0.000604679	0.676094	0.499197	-0.00059281	0.000292835	-2.02439	0.0433101	methylation ~ maternal_BMI	methylation ~ maternal_BMI+ maternal_age + parity + mat_smk_preg + maternal_education + social_class + bf_intention + cell counts + SVs	2.34197	1.28748	chr4	2432313
cg13631444	-0.000926448	0.000785472	-1.17948	0.238596	-0.00154848	0.000764923	-2.02437	0.0433123	methylation ~ maternal_BMI	methylation ~ maternal_BMI+ maternal_age + parity + mat_smk_preg + maternal_education + social_class + bf_intention + cell counts + SVs	2.34197	1.28748	chr8	110098866	TRHR
cg00500564	-2.338e-05	0.000154909	-0.150928	0.880076	-0.000238548	0.000117836	-2.0244	0.043314	methylation ~ maternal_BMI	methylation ~ maternal_BMI+ maternal_age + parity + mat_smk_preg + maternal_education + social_class + bf_intention + cell counts + SVs	2.34197	1.28748	chr10	128994030	FAM196A;DOCK1
cg16850511	-5.32472e-05	2.423e-05	-2.19758	0.0282971	-4.53091e-05	2.23824e-05	-2.02432	0.0433181	methylation ~ maternal_BMI	methylation ~ maternal_BMI+ maternal_age + parity + mat_smk_preg + maternal_education + social_class + bf_intention + cell counts + SVs	2.34197	1.28748	chr10	94050907	CPEB3;MARCH5
cg19572362	0.000204075	7.29748e-05	2.79651	0.00530493	0.000120197	5.93757e-05	2.02435	0.0433191	methylation ~ maternal_BMI	methylation ~ maternal_BMI+ maternal_age + parity + mat_smk_preg + maternal_education + social_class + bf_intention + cell counts + SVs	2.34197	1.28748	chr1	110091012	GNAI3
cg04231340	-0.00020379	0.000218928	-0.930852	0.352245	-0.00041149	0.000203272	-2.02433	0.043321	methylation ~ maternal_BMI	methylation ~ maternal_BMI+ maternal_age + parity + mat_smk_preg + maternal_education + social_class + bf_intention + cell counts + SVs	2.34197	1.28748	chr16	50501845
ch.10.2610459F	0.00013903	6.20941e-05	2.23903	0.0254653	8.50102e-05	4.19934e-05	2.02437	0.0433212	methylation ~ maternal_BMI	methylation ~ maternal_BMI+ maternal_age + parity + mat_smk_preg + maternal_education + social_class + bf_intention + cell counts + SVs	2.34197	1.28748	chr10	123286731	FGFR2;FGFR2;FGFR2;FGFR2;FGFR2;FGFR2;FGFR2;FGFR2;FGFR2
cg07319217	-0.000479752	0.000197595	-2.42796	0.0154317	-0.000275844	0.000136264	-2.02433	0.0433228	methylation ~ maternal_BMI	methylation ~ maternal_BMI+ maternal_age + parity + mat_smk_preg + maternal_education + social_class + bf_intention + cell counts + SVs	2.34197	1.28748	chr5	71534698	MRPS27
cg25836044	-0.00105834	0.000386322	-2.73952	0.00630491	-0.000564691	0.000278963	-2.02425	0.0433245	methylation ~ maternal_BMI	methylation ~ maternal_BMI+ maternal_age + parity + mat_smk_preg + maternal_education + social_class + bf_intention + cell counts + SVs	2.34197	1.28748	chr11	1826956
cg14061529	-2.90877e-05	2.69812e-05	-1.07808	0.281365	-4.48141e-05	2.21389e-05	-2.02423	0.043332	methylation ~ maternal_BMI	methylation ~ maternal_BMI+ maternal_age + parity + mat_smk_preg + maternal_education + social_class + bf_intention + cell counts + SVs	2.34197	1.28748	chr6	109416235	SESN1;C6orf182
cg05419385	-0.000644442	0.000373184	-1.72688	0.0846182	-0.000618043	0.000305331	-2.02417	0.0433326	methylation ~ maternal_BMI	methylation ~ maternal_BMI+ maternal_age + parity + mat_smk_preg + maternal_education + social_class + bf_intention + cell counts + SVs	2.34197	1.28748	chr12	27352945
cg11402700	-0.000206887	0.000104236	-1.9848	0.0475605	-0.000213839	0.000105636	-2.02431	0.0433346	methylation ~ maternal_BMI	methylation ~ maternal_BMI+ maternal_age + parity + mat_smk_preg + maternal_education + social_class + bf_intention + cell counts + SVs	2.34197	1.28748	chr13	111267793	CARKD
cg09287096	-0.000174473	0.000102791	-1.69735	0.0900693	-0.00019717	9.74052e-05	-2.02422	0.0433347	methylation ~ maternal_BMI	methylation ~ maternal_BMI+ maternal_age + parity + mat_smk_preg + maternal_education + social_class + bf_intention + cell counts + SVs	2.34197	1.28748	chr10	86998622
cg19612890	-8.6093e-05	6.46058e-05	-1.33259	0.183093	-0.000107431	5.30737e-05	-2.02419	0.0433356	methylation ~ maternal_BMI	methylation ~ maternal_BMI+ maternal_age + parity + mat_smk_preg + maternal_education + social_class + bf_intention + cell counts + SVs	2.34197	1.28748	chr12	131356591	RAN
cg27614319	-0.000112953	8.88472e-05	-1.27131	0.204033	-0.000174319	8.61181e-05	-2.02419	0.0433371	methylation ~ maternal_BMI	methylation ~ maternal_BMI+ maternal_age + parity + mat_smk_preg + maternal_education + social_class + bf_intention + cell counts + SVs	2.34197	1.28748	chr17	35079061
cg20434819	-0.000482447	0.000247718	-1.94756	0.0518598	-0.00046078	0.00022764	-2.02417	0.0433384	methylation ~ maternal_BMI	methylation ~ maternal_BMI+ maternal_age + parity + mat_smk_preg + maternal_education + social_class + bf_intention + cell counts + SVs	2.34197	1.28748	chr8	47145527
cg08777147	0.000966755	0.000332506	2.90748	0.0037595	0.000654881	0.00032352	2.02424	0.0433402	methylation ~ maternal_BMI	methylation ~ maternal_BMI+ maternal_age + parity + mat_smk_preg + maternal_education + social_class + bf_intention + cell counts + SVs	2.34197	1.28748	chrX	39953550	BCOR;BCOR;BCOR;BCOR
cg14847162	-0.000295283	0.000475673	-0.620769	0.534947	-0.000855179	0.000422503	-2.02407	0.0433423	methylation ~ maternal_BMI	methylation ~ maternal_BMI+ maternal_age + parity + mat_smk_preg + maternal_education + social_class + bf_intention + cell counts + SVs	2.34197	1.28748	chr6	31940782	STK19;STK19;DOM3Z;STK19
cg22736807	0.00067108	0.000236703	2.83511	0.00471139	0.000435136	0.000214974	2.02413	0.0433435	methylation ~ maternal_BMI	methylation ~ maternal_BMI+ maternal_age + parity + mat_smk_preg + maternal_education + social_class + bf_intention + cell counts + SVs	2.34197	1.28748	chr5	92938149
cg01885832	-0.00119455	0.000487754	-2.44909	0.0145598	-0.000812516	0.000401433	-2.02404	0.0433481	methylation ~ maternal_BMI	methylation ~ maternal_BMI+ maternal_age + parity + mat_smk_preg + maternal_education + social_class + bf_intention + cell counts + SVs	2.34197	1.28748	chr17	47091038	IGF2BP1;IGF2BP1
cg21619773	-0.000120333	6.74345e-05	-1.78445	0.0747718	-0.000131644	6.50408e-05	-2.02402	0.0433491	methylation ~ maternal_BMI	methylation ~ maternal_BMI+ maternal_age + parity + mat_smk_preg + maternal_education + social_class + bf_intention + cell counts + SVs	2.34197	1.28748	chr6	29720720
cg17274953	-2.19184e-05	3.19873e-05	-0.685221	0.493425	-5.05283e-05	2.49644e-05	-2.02402	0.0433494	methylation ~ maternal_BMI	methylation ~ maternal_BMI+ maternal_age + parity + mat_smk_preg + maternal_education + social_class + bf_intention + cell counts + SVs	2.34197	1.28748	chr19	15947906
cg10288030	-0.00090585	0.000852821	-1.06218	0.288509	-0.00165195	0.000816181	-2.02401	0.0433495	methylation ~ maternal_BMI	methylation ~ maternal_BMI+ maternal_age + parity + mat_smk_preg + maternal_education + social_class + bf_intention + cell counts + SVs	2.34197	1.28748	chr3	190985870	UTS2D
cg14008098	-1.46315e-05	6.03708e-05	-0.24236	0.808571	-9.91039e-05	4.8963e-05	-2.02406	0.0433501	methylation ~ maternal_BMI	methylation ~ maternal_BMI+ maternal_age + parity + mat_smk_preg + maternal_education + social_class + bf_intention + cell counts + SVs	2.34197	1.28748	chr1	111889064	C1orf88
cg06916706	-2.4415e-05	0.000102661	-0.237821	0.812089	-0.000137386	6.78765e-05	-2.02406	0.0433524	methylation ~ maternal_BMI	methylation ~ maternal_BMI+ maternal_age + parity + mat_smk_preg + maternal_education + social_class + bf_intention + cell counts + SVs	2.34197	1.28748	chr16	4465613	CORO7
cg09656020	-0.000201032	0.000443166	-0.453628	0.650233	-0.000633809	0.000313157	-2.02394	0.0433567	methylation ~ maternal_BMI	methylation ~ maternal_BMI+ maternal_age + parity + mat_smk_preg + maternal_education + social_class + bf_intention + cell counts + SVs	2.34197	1.28748	chr15	33009409	GREM1
cg18743464	0.0017172	0.000686493	2.50141	0.0125902	0.00134688	0.000665483	2.02392	0.0433587	methylation ~ maternal_BMI	methylation ~ maternal_BMI+ maternal_age + parity + mat_smk_preg + maternal_education + social_class + bf_intention + cell counts + SVs	2.34197	1.28748	chr2	131089942
cg13837679	0.000988745	0.000739027	1.3379	0.18135	0.00145062	0.00071674	2.02392	0.0433591	methylation ~ maternal_BMI	methylation ~ maternal_BMI+ maternal_age + parity + mat_smk_preg + maternal_education + social_class + bf_intention + cell counts + SVs	2.34197	1.28748	chr11	44329915	ALX4
cg00429477	4.25366e-05	0.000701857	0.0606058	0.95169	0.000625991	0.000309298	2.02391	0.043362	methylation ~ maternal_BMI	methylation ~ maternal_BMI+ maternal_age + parity + mat_smk_preg + maternal_education + social_class + bf_intention + cell counts + SVs	2.34197	1.28748	chr12	6798907	ZNF384;ZNF384;ZNF384;ZNF384;ZNF384;ZNF384;ZNF384
cg06793890	-0.000928659	0.000364522	-2.54761	0.0110537	-0.000562318	0.000277841	-2.02389	0.0433638	methylation ~ maternal_BMI	methylation ~ maternal_BMI+ maternal_age + parity + mat_smk_preg + maternal_education + social_class + bf_intention + cell counts + SVs	2.34197	1.28748	chrX	13338497	ATXN3L;ATXN3L
cg21821659	-7.87352e-05	5.48652e-05	-1.43507	0.151708	-0.000110778	5.47351e-05	-2.02389	0.0433673	methylation ~ maternal_BMI	methylation ~ maternal_BMI+ maternal_age + parity + mat_smk_preg + maternal_education + social_class + bf_intention + cell counts + SVs	2.34197	1.28748	chr2	97304298	KIAA1310;KIAA1310
cg15623480	-8.37099e-05	3.01675e-05	-2.77483	0.00566759	-4.40594e-05	2.17698e-05	-2.02388	0.0433674	methylation ~ maternal_BMI	methylation ~ maternal_BMI+ maternal_age + parity + mat_smk_preg + maternal_education + social_class + bf_intention + cell counts + SVs	2.34197	1.28748	chr7	27224343	HOXA11AS;HOXA11
cg09853514	-7.91236e-05	3.84591e-05	-2.05734	0.0400125	-7.24005e-05	3.57743e-05	-2.02381	0.0433699	methylation ~ maternal_BMI	methylation ~ maternal_BMI+ maternal_age + parity + mat_smk_preg + maternal_education + social_class + bf_intention + cell counts + SVs	2.34197	1.28748	chr13	52703368	NEK5
cg25946952	-0.000186791	7.55953e-05	-2.47093	0.0137069	-0.000115289	5.69667e-05	-2.0238	0.0433727	methylation ~ maternal_BMI	methylation ~ maternal_BMI+ maternal_age + parity + mat_smk_preg + maternal_education + social_class + bf_intention + cell counts + SVs	2.34197	1.28748	chr7	143059218	FAM131B;FAM131B
cg12236880	0.000406321	0.000405501	1.00202	0.316669	0.000686882	0.000339415	2.02372	0.043379	methylation ~ maternal_BMI	methylation ~ maternal_BMI+ maternal_age + parity + mat_smk_preg + maternal_education + social_class + bf_intention + cell counts + SVs	2.34197	1.28748	chr15	68564635
cg09495416	-3.19216e-05	1.70897e-05	-1.86788	0.0621908	-3.17121e-05	1.56699e-05	-2.02376	0.0433822	methylation ~ maternal_BMI	methylation ~ maternal_BMI+ maternal_age + parity + mat_smk_preg + maternal_education + social_class + bf_intention + cell counts + SVs	2.34197	1.28748	chr5	43042110	LOC153684
cg13149442	-0.000396771	0.000166741	-2.37956	0.0175958	-0.000283776	0.000140224	-2.02374	0.0433827	methylation ~ maternal_BMI	methylation ~ maternal_BMI+ maternal_age + parity + mat_smk_preg + maternal_education + social_class + bf_intention + cell counts + SVs	2.34197	1.28748	chr18	43303777	SLC14A1;SLC14A1;SLC14A1
cg03814872	0.00113737	0.000581222	1.95685	0.0507505	0.000960219	0.00047449	2.02368	0.0433832	methylation ~ maternal_BMI	methylation ~ maternal_BMI+ maternal_age + parity + mat_smk_preg + maternal_education + social_class + bf_intention + cell counts + SVs	2.34197	1.28748	chr6	7541066	DSP;DSP
cg09932135	-0.000140948	0.000192258	-0.733117	0.46373	-0.000354726	0.000175284	-2.02373	0.0433861	methylation ~ maternal_BMI	methylation ~ maternal_BMI+ maternal_age + parity + mat_smk_preg + maternal_education + social_class + bf_intention + cell counts + SVs	2.34197	1.28748	chr1	11750569	MAD2L2;C1orf187
cg12358524	0.000422488	0.000132413	3.19068	0.00148118	0.000215383	0.000106432	2.02367	0.0433866	methylation ~ maternal_BMI	methylation ~ maternal_BMI+ maternal_age + parity + mat_smk_preg + maternal_education + social_class + bf_intention + cell counts + SVs	2.34197	1.28748	chr3	169530467	LRRC34
cg25472897	-0.00164882	0.000841794	-1.9587	0.0505325	-0.00112048	0.000553701	-2.02363	0.0433883	methylation ~ maternal_BMI	methylation ~ maternal_BMI+ maternal_age + parity + mat_smk_preg + maternal_education + social_class + bf_intention + cell counts + SVs	2.34197	1.28748	chr8	145560555	SCRT1
cg10204320	0.00135814	0.000465774	2.91588	0.00365821	0.000606051	0.000299481	2.02367	0.0433891	methylation ~ maternal_BMI	methylation ~ maternal_BMI+ maternal_age + parity + mat_smk_preg + maternal_education + social_class + bf_intention + cell counts + SVs	2.34197	1.28748	chr1	32708276	MTMR9L
cg05672554	0.000351679	0.000290844	1.20917	0.226997	0.0005225	0.000258199	2.02364	0.0433892	methylation ~ maternal_BMI	methylation ~ maternal_BMI+ maternal_age + parity + mat_smk_preg + maternal_education + social_class + bf_intention + cell counts + SVs	2.34197	1.28748	chr16	68543779
cg16361892	-8.32618e-05	3.91987e-05	-2.1241	0.0340024	-6.76212e-05	3.3416e-05	-2.02362	0.0433907	methylation ~ maternal_BMI	methylation ~ maternal_BMI+ maternal_age + parity + mat_smk_preg + maternal_education + social_class + bf_intention + cell counts + SVs	2.34197	1.28748	chr20	54933828	C20orf108
cg02925427	0.000702822	0.000508086	1.38327	0.16701	-0.000538239	0.000265979	-2.02361	0.0433907	methylation ~ maternal_BMI	methylation ~ maternal_BMI+ maternal_age + parity + mat_smk_preg + maternal_education + social_class + bf_intention + cell counts + SVs	2.34197	1.28748	chr16	26846882
cg11841529	0.000631807	0.000190414	3.31806	0.000952859	0.000333676	0.000164885	2.02368	0.0433911	methylation ~ maternal_BMI	methylation ~ maternal_BMI+ maternal_age + parity + mat_smk_preg + maternal_education + social_class + bf_intention + cell counts + SVs	2.34197	1.28748	chr20	44746751	CD40;CD40
cg14926093	-0.000540748	0.000239752	-2.25545	0.0244108	-0.000437899	0.000216387	-2.02369	0.0433914	methylation ~ maternal_BMI	methylation ~ maternal_BMI+ maternal_age + parity + mat_smk_preg + maternal_education + social_class + bf_intention + cell counts + SVs	2.34197	1.28748	chr2	3680421	COLEC11;COLEC11
cg22079902	0.00201527	0.000961265	2.09648	0.0363868	0.00189786	0.000937871	2.02359	0.0433927	methylation ~ maternal_BMI	methylation ~ maternal_BMI+ maternal_age + parity + mat_smk_preg + maternal_education + social_class + bf_intention + cell counts + SVs	2.34197	1.28748	chr5	23507644	PRDM9
cg08614201	-0.000607004	0.000263531	-2.30335	0.0215461	-0.000505256	0.000249684	-2.02358	0.0433979	methylation ~ maternal_BMI	methylation ~ maternal_BMI+ maternal_age + parity + mat_smk_preg + maternal_education + social_class + bf_intention + cell counts + SVs	2.34197	1.28748	chr1	145715134	CD160
cg23074747	-3.30048e-05	2.30932e-05	-1.4292	0.153382	-4.19958e-05	2.07535e-05	-2.02355	0.0433983	methylation ~ maternal_BMI	methylation ~ maternal_BMI+ maternal_age + parity + mat_smk_preg + maternal_education + social_class + bf_intention + cell counts + SVs	2.34197	1.28748	chr9	27573817	C9orf72;C9orf72;C9orf72
cg03080142	0.000698463	0.000229421	3.04446	0.00241689	0.000407224	0.000201239	2.02359	0.0433983	methylation ~ maternal_BMI	methylation ~ maternal_BMI+ maternal_age + parity + mat_smk_preg + maternal_education + social_class + bf_intention + cell counts + SVs	2.34197	1.28748	chr8	50822801
cg05331626	-0.000362347	0.000121966	-2.97088	0.00306919	-0.00016036	7.92458e-05	-2.02357	0.0433984	methylation ~ maternal_BMI	methylation ~ maternal_BMI+ maternal_age + parity + mat_smk_preg + maternal_education + social_class + bf_intention + cell counts + SVs	2.34197	1.28748	chr11	65686680	C11orf68;C11orf68;DRAP1
cg13407274	-0.000520441	0.000236115	-2.20418	0.0278358	-0.000454405	0.000224548	-2.02364	0.0433986	methylation ~ maternal_BMI	methylation ~ maternal_BMI+ maternal_age + parity + mat_smk_preg + maternal_education + social_class + bf_intention + cell counts + SVs	2.34197	1.28748	chr9	139367397	SEC16A
cg11177550	-0.000812946	0.00040757	-1.99462	0.0464612	-0.000633444	0.00031304	-2.02352	0.0434007	methylation ~ maternal_BMI	methylation ~ maternal_BMI+ maternal_age + parity + mat_smk_preg + maternal_education + social_class + bf_intention + cell counts + SVs	2.34197	1.28748	chr1	20470903	PLA2G2F
cg14355619	-3.86086e-05	1.98543e-05	-1.9446	0.0522133	-3.62252e-05	1.7902e-05	-2.02353	0.0434007	methylation ~ maternal_BMI	methylation ~ maternal_BMI+ maternal_age + parity + mat_smk_preg + maternal_education + social_class + bf_intention + cell counts + SVs	2.34197	1.28748	chr19	1672539
cg23349726	0.000233412	0.000270028	0.864397	0.38766	0.000319875	0.000158077	2.02353	0.0434031	methylation ~ maternal_BMI	methylation ~ maternal_BMI+ maternal_age + parity + mat_smk_preg + maternal_education + social_class + bf_intention + cell counts + SVs	2.34197	1.28748	chr2	21320297
cg07586081	-4.61262e-05	2.6593e-05	-1.73453	0.0832563	-5.10813e-05	2.52438e-05	-2.02352	0.0434039	methylation ~ maternal_BMI	methylation ~ maternal_BMI+ maternal_age + parity + mat_smk_preg + maternal_education + social_class + bf_intention + cell counts + SVs	2.34197	1.28748	chr14	23772235	PPP1R3E
cg26003814	0.000109327	0.000220129	0.496651	0.619588	0.000360838	0.000178323	2.0235	0.0434056	methylation ~ maternal_BMI	methylation ~ maternal_BMI+ maternal_age + parity + mat_smk_preg + maternal_education + social_class + bf_intention + cell counts + SVs	2.34197	1.28748	chr1	16444599
cg12521813	-0.000153658	5.74734e-05	-2.67354	0.00767652	-9.70146e-05	4.79443e-05	-2.02348	0.0434065	methylation ~ maternal_BMI	methylation ~ maternal_BMI+ maternal_age + parity + mat_smk_preg + maternal_education + social_class + bf_intention + cell counts + SVs	2.34197	1.28748	chr7	139477841	TBXAS1;TBXAS1;HIPK2;HIPK2
cg21950780	-0.00230514	0.000792029	-2.91042	0.00372066	-0.00121033	0.00059815	-2.02346	0.0434068	methylation ~ maternal_BMI	methylation ~ maternal_BMI+ maternal_age + parity + mat_smk_preg + maternal_education + social_class + bf_intention + cell counts + SVs	2.34197	1.28748	chr4	122718592
cg16172408	-4.38213e-05	4.28012e-05	-1.02383	0.306261	-8.08319e-05	3.99465e-05	-2.0235	0.0434068	methylation ~ maternal_BMI	methylation ~ maternal_BMI+ maternal_age + parity + mat_smk_preg + maternal_education + social_class + bf_intention + cell counts + SVs	2.34197	1.28748	chr7	88388622	ZNF804B
cg04180929	-2.0316e-05	4.14642e-05	-0.489965	0.624309	-7.57487e-05	3.7435e-05	-2.02347	0.0434086	methylation ~ maternal_BMI	methylation ~ maternal_BMI+ maternal_age + parity + mat_smk_preg + maternal_education + social_class + bf_intention + cell counts + SVs	2.34197	1.28748	chr14	105030570
cg22186223	8.35019e-05	0.000585854	0.14253	0.886701	-0.000911107	0.000450281	-2.02342	0.0434105	methylation ~ maternal_BMI	methylation ~ maternal_BMI+ maternal_age + parity + mat_smk_preg + maternal_education + social_class + bf_intention + cell counts + SVs	2.34197	1.28748	chr17	32690367	CCL1
cg12101108	-3.51537e-05	1.88929e-05	-1.86068	0.0632089	-3.46547e-05	1.71259e-05	-2.02353	0.0434111	methylation ~ maternal_BMI	methylation ~ maternal_BMI+ maternal_age + parity + mat_smk_preg + maternal_education + social_class + bf_intention + cell counts + SVs	2.34197	1.28748	chr3	196366451	LRRC33
cg17228335	-0.000179046	6.5695e-05	-2.72542	0.00658004	-0.000111127	5.49199e-05	-2.02343	0.0434151	methylation ~ maternal_BMI	methylation ~ maternal_BMI+ maternal_age + parity + mat_smk_preg + maternal_education + social_class + bf_intention + cell counts + SVs	2.34197	1.28748	chr3	49823584	IP6K1;IP6K1
cg26253826	0.000384037	0.000232744	1.65004	0.0993735	0.000412639	0.000203935	2.02339	0.0434168	methylation ~ maternal_BMI	methylation ~ maternal_BMI+ maternal_age + parity + mat_smk_preg + maternal_education + social_class + bf_intention + cell counts + SVs	2.34197	1.28748	chr6	39242053
cg07327967	0.000880031	0.000423398	2.07849	0.0380171	0.000640356	0.000316482	2.02336	0.0434169	methylation ~ maternal_BMI	methylation ~ maternal_BMI+ maternal_age + parity + mat_smk_preg + maternal_education + social_class + bf_intention + cell counts + SVs	2.34197	1.28748	chr16	87926682	CA5A
cg20154657	0.000151772	0.000392008	0.387165	0.698748	-0.000450143	0.000222475	-2.02334	0.0434181	methylation ~ maternal_BMI	methylation ~ maternal_BMI+ maternal_age + parity + mat_smk_preg + maternal_education + social_class + bf_intention + cell counts + SVs	2.34197	1.28748	chr20	49126819	PTPN1
cg10740282	-0.000131659	0.000190614	-0.690712	0.489971	-0.000236072	0.000116672	-2.02338	0.0434184	methylation ~ maternal_BMI	methylation ~ maternal_BMI+ maternal_age + parity + mat_smk_preg + maternal_education + social_class + bf_intention + cell counts + SVs	2.34197	1.28748	chr6	56709141	DST;DST;DST;DST
cg08128789	-8.08129e-05	3.10842e-05	-2.59981	0.00952155	-5.90876e-05	2.92023e-05	-2.02338	0.0434202	methylation ~ maternal_BMI	methylation ~ maternal_BMI+ maternal_age + parity + mat_smk_preg + maternal_education + social_class + bf_intention + cell counts + SVs	2.34197	1.28748	chr1	89989925	LRRC8B
cg07648048	0.000852233	0.000449212	1.89717	0.058205	0.000839524	0.000414926	2.02331	0.0434222	methylation ~ maternal_BMI	methylation ~ maternal_BMI+ maternal_age + parity + mat_smk_preg + maternal_education + social_class + bf_intention + cell counts + SVs	2.34197	1.28748	chr19	2810561	THOP1
cg19777396	-0.0011751	0.000506757	-2.31886	0.0206833	-0.000981119	0.000484909	-2.02331	0.043425	methylation ~ maternal_BMI	methylation ~ maternal_BMI+ maternal_age + parity + mat_smk_preg + maternal_education + social_class + bf_intention + cell counts + SVs	2.34197	1.28748	chr14	104638520	KIF26A
cg25661132	-6.00148e-05	4.98321e-05	-1.20434	0.228857	-8.37373e-05	4.13864e-05	-2.02331	0.0434262	methylation ~ maternal_BMI	methylation ~ maternal_BMI+ maternal_age + parity + mat_smk_preg + maternal_education + social_class + bf_intention + cell counts + SVs	2.34197	1.28748	chr6	157802429	ZDHHC14;ZDHHC14
cg04982308	-0.000123956	0.000248734	-0.498348	0.618392	-0.000442337	0.000218621	-2.02331	0.0434264	methylation ~ maternal_BMI	methylation ~ maternal_BMI+ maternal_age + parity + mat_smk_preg + maternal_education + social_class + bf_intention + cell counts + SVs	2.34197	1.28748	chr17	72353473	BTBD17
cg02744113	0.000415135	0.000492755	0.842479	0.399802	-0.000737034	0.000364277	-2.02328	0.0434283	methylation ~ maternal_BMI	methylation ~ maternal_BMI+ maternal_age + parity + mat_smk_preg + maternal_education + social_class + bf_intention + cell counts + SVs	2.34197	1.28748	chr2	73147030	EMX1
cg22327576	-6.55311e-05	2.46596e-05	-2.65743	0.00805398	-4.69265e-05	2.31923e-05	-2.02337	0.0434291	methylation ~ maternal_BMI	methylation ~ maternal_BMI+ maternal_age + parity + mat_smk_preg + maternal_education + social_class + bf_intention + cell counts + SVs	2.34197	1.28748	chr11	62648238	SLC3A2;SLC3A2;SLC3A2;SLC3A2;SLC3A2;SLC3A2
cg14454796	-0.000154573	8.66349e-05	-1.78419	0.074819	-0.00013251	6.54925e-05	-2.02329	0.0434291	methylation ~ maternal_BMI	methylation ~ maternal_BMI+ maternal_age + parity + mat_smk_preg + maternal_education + social_class + bf_intention + cell counts + SVs	2.34197	1.28748	chr2	242031694	MTERFD2;MTERFD2;SNED1;MTERFD2
cg12687922	-0.000110379	5.54042e-05	-1.99225	0.0467237	-9.27472e-05	4.58402e-05	-2.02327	0.0434292	methylation ~ maternal_BMI	methylation ~ maternal_BMI+ maternal_age + parity + mat_smk_preg + maternal_education + social_class + bf_intention + cell counts + SVs	2.34197	1.28748	chr1	113257872	PPM1J
cg02596427	-0.000580432	0.000203715	-2.84924	0.0045082	-0.000361757	0.000178799	-2.02326	0.0434299	methylation ~ maternal_BMI	methylation ~ maternal_BMI+ maternal_age + parity + mat_smk_preg + maternal_education + social_class + bf_intention + cell counts + SVs	2.34197	1.28748	chr2	47295058	TTC7A
cg06128875	0.00274427	0.00103442	2.65295	0.00815445	0.00186186	0.000920243	2.02322	0.0434301	methylation ~ maternal_BMI	methylation ~ maternal_BMI+ maternal_age + parity + mat_smk_preg + maternal_education + social_class + bf_intention + cell counts + SVs	2.34197	1.28748	chr2	140479599
cg05253577	-3.52989e-05	2.15424e-05	-1.63857	0.101746	-4.22085e-05	2.08614e-05	-2.02329	0.0434308	methylation ~ maternal_BMI	methylation ~ maternal_BMI+ maternal_age + parity + mat_smk_preg + maternal_education + social_class + bf_intention + cell counts + SVs	2.34197	1.28748	chr5	167719262	WWC1;WWC1;WWC1
cg25492097	0.000147701	0.000370749	0.398385	0.690465	0.000569219	0.000281342	2.02322	0.0434317	methylation ~ maternal_BMI	methylation ~ maternal_BMI+ maternal_age + parity + mat_smk_preg + maternal_education + social_class + bf_intention + cell counts + SVs	2.34197	1.28748	chr2	220495954	SLC4A3;SLC4A3
cg02254800	0.00058854	0.000530216	1.11	0.267369	0.000886345	0.000438094	2.02319	0.0434341	methylation ~ maternal_BMI	methylation ~ maternal_BMI+ maternal_age + parity + mat_smk_preg + maternal_education + social_class + bf_intention + cell counts + SVs	2.34197	1.28748	chr17	78924086	RPTOR;RPTOR
cg06902379	0.000151122	0.000912596	0.165596	0.868521	0.00134206	0.00066334	2.02318	0.0434349	methylation ~ maternal_BMI	methylation ~ maternal_BMI+ maternal_age + parity + mat_smk_preg + maternal_education + social_class + bf_intention + cell counts + SVs	2.34197	1.28748	chr11	107583339	SLN
cg03388786	0.000466392	0.000168207	2.77273	0.0057055	0.000284026	0.000140382	2.02323	0.0434382	methylation ~ maternal_BMI	methylation ~ maternal_BMI+ maternal_age + parity + mat_smk_preg + maternal_education + social_class + bf_intention + cell counts + SVs	2.34197	1.28748	chr8	56852253	LYN;LYN
cg18484736	0.000437878	0.000429251	1.0201	0.308025	0.000747269	0.000369358	2.02316	0.0434383	methylation ~ maternal_BMI	methylation ~ maternal_BMI+ maternal_age + parity + mat_smk_preg + maternal_education + social_class + bf_intention + cell counts + SVs	2.34197	1.28748	chr14	105044984	C14orf180
cg21572997	-3.11169e-05	2.34178e-05	-1.32877	0.184344	-4.56648e-05	2.25713e-05	-2.02314	0.0434409	methylation ~ maternal_BMI	methylation ~ maternal_BMI+ maternal_age + parity + mat_smk_preg + maternal_education + social_class + bf_intention + cell counts + SVs	2.34197	1.28748	chr11	68080756	LRP5
cg09164203	-6.48173e-05	4.91796e-05	-1.31797	0.187939	-9.50277e-05	4.69696e-05	-2.02317	0.0434427	methylation ~ maternal_BMI	methylation ~ maternal_BMI+ maternal_age + parity + mat_smk_preg + maternal_education + social_class + bf_intention + cell counts + SVs	2.34197	1.28748	chr10	43048650	ZNF37B
cg09478213	-0.000875791	0.000381744	-2.29418	0.0220719	-0.000603872	0.000298482	-2.02314	0.0434462	methylation ~ maternal_BMI	methylation ~ maternal_BMI+ maternal_age + parity + mat_smk_preg + maternal_education + social_class + bf_intention + cell counts + SVs	2.34197	1.28748	chr20	18040687
cg21037784	-0.000878162	0.000459962	-1.9092	0.0566319	-0.000791743	0.000391359	-2.02306	0.0434469	methylation ~ maternal_BMI	methylation ~ maternal_BMI+ maternal_age + parity + mat_smk_preg + maternal_education + social_class + bf_intention + cell counts + SVs	2.34197	1.28748	chr14	101351511	RTL1
cg25406166	-3.66972e-05	4.66523e-05	-0.786612	0.431769	-8.88984e-05	4.39422e-05	-2.02308	0.0434481	methylation ~ maternal_BMI	methylation ~ maternal_BMI+ maternal_age + parity + mat_smk_preg + maternal_education + social_class + bf_intention + cell counts + SVs	2.34197	1.28748	chr6	91320964
cg18503912	-0.000156342	0.0010068	-0.155286	0.876639	-0.00132438	0.000654644	-2.02306	0.0434484	methylation ~ maternal_BMI	methylation ~ maternal_BMI+ maternal_age + parity + mat_smk_preg + maternal_education + social_class + bf_intention + cell counts + SVs	2.34197	1.28748	chr19	35630279	FXYD1;FXYD1
cg16232809	-0.00110816	0.00034906	-3.17469	0.0015643	-0.000506307	0.000250274	-2.02301	0.0434563	methylation ~ maternal_BMI	methylation ~ maternal_BMI+ maternal_age + parity + mat_smk_preg + maternal_education + social_class + bf_intention + cell counts + SVs	2.34197	1.28748	chrX	7136807	STS
cg18808777	0.00204196	0.000963005	2.1204	0.034313	0.00178598	0.000882857	2.02295	0.0434587	methylation ~ maternal_BMI	methylation ~ maternal_BMI+ maternal_age + parity + mat_smk_preg + maternal_education + social_class + bf_intention + cell counts + SVs	2.34197	1.28748	chr6	31431503	HCP5
cg22487450	0.000556073	0.000469447	1.18453	0.2366	0.000865414	0.000427799	2.02294	0.0434653	methylation ~ maternal_BMI	methylation ~ maternal_BMI+ maternal_age + parity + mat_smk_preg + maternal_education + social_class + bf_intention + cell counts + SVs	2.34197	1.28748	chr22	36894326	FOXRED2;FOXRED2
cg21660964	0.000331153	0.000118586	2.79252	0.00536992	0.000152662	7.54662e-05	2.02292	0.0434657	methylation ~ maternal_BMI	methylation ~ maternal_BMI+ maternal_age + parity + mat_smk_preg + maternal_education + social_class + bf_intention + cell counts + SVs	2.34197	1.28748	chr3	50365740	TUSC2
cg23965931	-0.000239557	0.000108006	-2.218	0.0268672	-0.000211155	0.000104382	-2.0229	0.0434661	methylation ~ maternal_BMI	methylation ~ maternal_BMI+ maternal_age + parity + mat_smk_preg + maternal_education + social_class + bf_intention + cell counts + SVs	2.34197	1.28748	chr4	184828386	STOX2
cg19855489	0.000258123	0.000274851	0.939135	0.347979	0.000474553	0.000234591	2.02289	0.0434686	methylation ~ maternal_BMI	methylation ~ maternal_BMI+ maternal_age + parity + mat_smk_preg + maternal_education + social_class + bf_intention + cell counts + SVs	2.34197	1.28748	chr3	132257551	DNAJC13
cg19612285	-0.000813784	0.000444507	-1.83075	0.0675492	-0.000797194	0.000394095	-2.02285	0.043469	methylation ~ maternal_BMI	methylation ~ maternal_BMI+ maternal_age + parity + mat_smk_preg + maternal_education + social_class + bf_intention + cell counts + SVs	2.34197	1.28748	chr3	42951380	ZNF662;ZNF662
cg02654360	-4.93476e-05	6.17184e-05	-0.799561	0.424231	-0.000116201	5.74429e-05	-2.02289	0.0434697	methylation ~ maternal_BMI	methylation ~ maternal_BMI+ maternal_age + parity + mat_smk_preg + maternal_education + social_class + bf_intention + cell counts + SVs	2.34197	1.28748	chr11	14665070	PSMA1;PDE3B;PSMA1
cg20308403	0.000318396	0.000228642	1.39255	0.164198	0.000448781	0.000221843	2.02296	0.0434699	methylation ~ maternal_BMI	methylation ~ maternal_BMI+ maternal_age + parity + mat_smk_preg + maternal_education + social_class + bf_intention + cell counts + SVs	2.34197	1.28748	chr7	2120281	MAD1L1;MAD1L1;MAD1L1
cg18270926	-7.46716e-05	0.000348863	-0.214043	0.830575	-0.000595674	0.000294475	-2.02283	0.0434723	methylation ~ maternal_BMI	methylation ~ maternal_BMI+ maternal_age + parity + mat_smk_preg + maternal_education + social_class + bf_intention + cell counts + SVs	2.34197	1.28748	chr4	135123103	PABPC4L
cg09874643	0.000211905	0.000332473	0.637361	0.524096	0.00055205	0.000272901	2.0229	0.0434734	methylation ~ maternal_BMI	methylation ~ maternal_BMI+ maternal_age + parity + mat_smk_preg + maternal_education + social_class + bf_intention + cell counts + SVs	2.34197	1.28748	chr2	239362030
cg23479034	-0.000964156	0.000474712	-2.03103	0.0426205	-0.000461383	0.000228088	-2.02283	0.0434739	methylation ~ maternal_BMI	methylation ~ maternal_BMI+ maternal_age + parity + mat_smk_preg + maternal_education + social_class + bf_intention + cell counts + SVs	2.34197	1.28748	chr5	109852826	TMEM232
cg23625715	-3.5723e-05	1.95459e-05	-1.82764	0.0680173	-3.80373e-05	1.88044e-05	-2.02278	0.0434773	methylation ~ maternal_BMI	methylation ~ maternal_BMI+ maternal_age + parity + mat_smk_preg + maternal_education + social_class + bf_intention + cell counts + SVs	2.34197	1.28748	chr1	976172	AGRN
cg19479654	-0.000975556	0.000724569	-1.34639	0.1786	-0.00139335	0.000688831	-2.02278	0.0434782	methylation ~ maternal_BMI	methylation ~ maternal_BMI+ maternal_age + parity + mat_smk_preg + maternal_education + social_class + bf_intention + cell counts + SVs	2.34197	1.28748	chr19	18496921	GDF15
cg06041469	-0.000275768	0.000182963	-1.50723	0.132191	-0.000301585	0.000149094	-2.02278	0.0434785	methylation ~ maternal_BMI	methylation ~ maternal_BMI+ maternal_age + parity + mat_smk_preg + maternal_education + social_class + bf_intention + cell counts + SVs	2.34197	1.28748	chr2	45877179
cg09845709	-7.81673e-05	7.42988e-05	-1.05207	0.293125	-0.000124396	6.14975e-05	-2.02278	0.0434804	methylation ~ maternal_BMI	methylation ~ maternal_BMI+ maternal_age + parity + mat_smk_preg + maternal_education + social_class + bf_intention + cell counts + SVs	2.34197	1.28748	chr7	23571490	TRA2A;TRA2A
cg20916578	0.00160297	0.000546357	2.93392	0.0034532	0.00098109	0.000485038	2.02271	0.0434834	methylation ~ maternal_BMI	methylation ~ maternal_BMI+ maternal_age + parity + mat_smk_preg + maternal_education + social_class + bf_intention + cell counts + SVs	2.34197	1.28748	chr8	55014888	LYPLA1
cg25728723	-4.31701e-05	1.96973e-05	-2.19167	0.0287246	-3.74822e-05	1.85304e-05	-2.02274	0.0434834	methylation ~ maternal_BMI	methylation ~ maternal_BMI+ maternal_age + parity + mat_smk_preg + maternal_education + social_class + bf_intention + cell counts + SVs	2.34197	1.28748	chr11	3818859	PGAP2;NUP98;PGAP2;PGAP2;NUP98;NUP98;NUP98;PGAP2;NUP98;NUP98;NUP98;PGAP2;NUP98
cg08708079	6.3731e-05	0.000804463	0.0792218	0.936878	-0.00117451	0.000580671	-2.02268	0.043486	methylation ~ maternal_BMI	methylation ~ maternal_BMI+ maternal_age + parity + mat_smk_preg + maternal_education + social_class + bf_intention + cell counts + SVs	2.34197	1.28748	chr20	3762422	SPEF1
cg25533551	0.00175565	0.000612558	2.8661	0.00427652	0.000871528	0.000430879	2.02268	0.0434869	methylation ~ maternal_BMI	methylation ~ maternal_BMI+ maternal_age + parity + mat_smk_preg + maternal_education + social_class + bf_intention + cell counts + SVs	2.34197	1.28748	chr19	48823178	CCDC114;CCDC114
cg04855447	-7.54395e-05	6.17661e-05	-1.22137	0.22236	-0.000119024	5.88417e-05	-2.02278	0.0434924	methylation ~ maternal_BMI	methylation ~ maternal_BMI+ maternal_age + parity + mat_smk_preg + maternal_education + social_class + bf_intention + cell counts + SVs	2.34197	1.28748	chr10	46168377	ANUBL1;ANUBL1
cg07799386	0.000879946	0.000272907	3.22434	0.00131969	0.000392099	0.000193862	2.02257	0.0434993	methylation ~ maternal_BMI	methylation ~ maternal_BMI+ maternal_age + parity + mat_smk_preg + maternal_education + social_class + bf_intention + cell counts + SVs	2.34197	1.28748	chr5	122430821	PRDM6
cg18317494	0.000690033	0.000213242	3.23591	0.00126802	0.000238123	0.000117733	2.02257	0.0434994	methylation ~ maternal_BMI	methylation ~ maternal_BMI+ maternal_age + parity + mat_smk_preg + maternal_education + social_class + bf_intention + cell counts + SVs	2.34197	1.28748	chr8	22014496	LGI3
cg06015645	-7.7371e-05	6.50032e-05	-1.19026	0.234334	-9.19027e-05	4.54391e-05	-2.02254	0.0435005	methylation ~ maternal_BMI	methylation ~ maternal_BMI+ maternal_age + parity + mat_smk_preg + maternal_education + social_class + bf_intention + cell counts + SVs	2.34197	1.28748	chr18	42260134	SETBP1;SETBP1
cg03096830	-0.000242106	0.000810028	-0.298886	0.765113	-0.00115576	0.000571442	-2.02254	0.0435007	methylation ~ maternal_BMI	methylation ~ maternal_BMI+ maternal_age + parity + mat_smk_preg + maternal_education + social_class + bf_intention + cell counts + SVs	2.34197	1.28748	chr6	31782678	HSPA1L;HSPA1L;HSPA1A
cg01797169	0.00044693	0.000642769	0.695319	0.48708	-0.000783193	0.000387235	-2.02252	0.0435047	methylation ~ maternal_BMI	methylation ~ maternal_BMI+ maternal_age + parity + mat_smk_preg + maternal_education + social_class + bf_intention + cell counts + SVs	2.34197	1.28748	chr12	107711489	BTBD11
cg14230133	-0.000493952	0.000533024	-0.926697	0.354396	-0.000957176	0.000473263	-2.0225	0.043507	methylation ~ maternal_BMI	methylation ~ maternal_BMI+ maternal_age + parity + mat_smk_preg + maternal_education + social_class + bf_intention + cell counts + SVs	2.34197	1.28748	chrX	148587055	IDS;IDS;IDS
cg12204245	-0.00119253	0.000491434	-2.42662	0.0154846	-0.000837726	0.000414207	-2.02248	0.043508	methylation ~ maternal_BMI	methylation ~ maternal_BMI+ maternal_age + parity + mat_smk_preg + maternal_education + social_class + bf_intention + cell counts + SVs	2.34197	1.28748	chr13	114321214	GRK1
cg07498938	0.000484934	0.000537829	0.901651	0.367544	0.000922625	0.000456194	2.02244	0.0435122	methylation ~ maternal_BMI	methylation ~ maternal_BMI+ maternal_age + parity + mat_smk_preg + maternal_education + social_class + bf_intention + cell counts + SVs	2.34197	1.28748	chr6	31851155	EHMT2;EHMT2
cg10650870	-7.01262e-05	3.28198e-05	-2.1367	0.0329591	-6.24516e-05	3.08794e-05	-2.02244	0.0435134	methylation ~ maternal_BMI	methylation ~ maternal_BMI+ maternal_age + parity + mat_smk_preg + maternal_education + social_class + bf_intention + cell counts + SVs	2.34197	1.28748	chr5	72144764	TNPO1;TNPO1
cg15209987	0.000485636	0.000170141	2.85431	0.00443698	0.000211023	0.000104342	2.02241	0.0435152	methylation ~ maternal_BMI	methylation ~ maternal_BMI+ maternal_age + parity + mat_smk_preg + maternal_education + social_class + bf_intention + cell counts + SVs	2.34197	1.28748	chr11	64949042	CAPN1
cg04012924	-6.01625e-06	3.03721e-05	-0.198085	0.843035	-4.9071e-05	2.42638e-05	-2.0224	0.0435173	methylation ~ maternal_BMI	methylation ~ maternal_BMI+ maternal_age + parity + mat_smk_preg + maternal_education + social_class + bf_intention + cell counts + SVs	2.34197	1.28748	chr11	13690702	FAR1
cg03571320	0.000104832	0.000380282	0.27567	0.78288	-0.000582433	0.000287995	-2.02237	0.0435183	methylation ~ maternal_BMI	methylation ~ maternal_BMI+ maternal_age + parity + mat_smk_preg + maternal_education + social_class + bf_intention + cell counts + SVs	2.34197	1.28748	chr9	139582389	AGPAT2;AGPAT2
cg09332484	0.00187491	0.00090984	2.0607	0.0396896	0.00168342	0.000832401	2.02237	0.0435192	methylation ~ maternal_BMI	methylation ~ maternal_BMI+ maternal_age + parity + mat_smk_preg + maternal_education + social_class + bf_intention + cell counts + SVs	2.34197	1.28748	chr11	18433887	LDHC;LDHC;LDHC;LDHC
cg00705142	-9.9878e-05	9.0703e-05	-1.10115	0.271209	-0.000167658	8.2898e-05	-2.02247	0.0435215	methylation ~ maternal_BMI	methylation ~ maternal_BMI+ maternal_age + parity + mat_smk_preg + maternal_education + social_class + bf_intention + cell counts + SVs	2.34197	1.28748	chr3	110789788	PVRL3
cg21039495	-5.1211e-05	3.93726e-05	-1.30068	0.19379	-7.74085e-05	3.82761e-05	-2.02237	0.0435245	methylation ~ maternal_BMI	methylation ~ maternal_BMI+ maternal_age + parity + mat_smk_preg + maternal_education + social_class + bf_intention + cell counts + SVs	2.34197	1.28748	chr6	29760823	HCG4
cg00167504	0.000452042	0.000131751	3.43105	0.00063557	0.000152021	7.51715e-05	2.02232	0.0435249	methylation ~ maternal_BMI	methylation ~ maternal_BMI+ maternal_age + parity + mat_smk_preg + maternal_education + social_class + bf_intention + cell counts + SVs	2.34197	1.28748	chr7	43798622	BLVRA
cg09607363	0.000131833	0.000173132	0.761456	0.446637	0.000284849	0.000140851	2.02235	0.0435262	methylation ~ maternal_BMI	methylation ~ maternal_BMI+ maternal_age + parity + mat_smk_preg + maternal_education + social_class + bf_intention + cell counts + SVs	2.34197	1.28748	chr8	67634416	SGK3
cg24175580	-0.000273108	0.000137699	-1.98338	0.047712	-0.000239856	0.000118601	-2.02238	0.0435263	methylation ~ maternal_BMI	methylation ~ maternal_BMI+ maternal_age + parity + mat_smk_preg + maternal_education + social_class + bf_intention + cell counts + SVs	2.34197	1.28748	chr19	36024217	GAPDHS
cg05376954	-0.000579745	0.000330728	-1.75294	0.0800408	-0.00058777	0.000290641	-2.02232	0.0435268	methylation ~ maternal_BMI	methylation ~ maternal_BMI+ maternal_age + parity + mat_smk_preg + maternal_education + social_class + bf_intention + cell counts + SVs	2.34197	1.28748	chr19	52255673	FPR1
cg01618114	-2.8039e-05	1.89328e-05	-1.48098	0.139055	-3.67683e-05	1.81813e-05	-2.02232	0.0435285	methylation ~ maternal_BMI	methylation ~ maternal_BMI+ maternal_age + parity + mat_smk_preg + maternal_education + social_class + bf_intention + cell counts + SVs	2.34197	1.28748	chr15	68870979	CORO2B
cg19264325	-0.000410707	0.000162138	-2.53308	0.0115187	-0.000264746	0.000130914	-2.02228	0.0435302	methylation ~ maternal_BMI	methylation ~ maternal_BMI+ maternal_age + parity + mat_smk_preg + maternal_education + social_class + bf_intention + cell counts + SVs	2.34197	1.28748	chr12	110335183
cg21566780	-5.80608e-05	3.10942e-05	-1.86726	0.0622738	-5.71063e-05	2.82389e-05	-2.02225	0.0435332	methylation ~ maternal_BMI	methylation ~ maternal_BMI+ maternal_age + parity + mat_smk_preg + maternal_education + social_class + bf_intention + cell counts + SVs	2.34197	1.28748	chr12	30908115	CAPRIN2;CAPRIN2;CAPRIN2
cg13204529	-1.31567e-05	2.50274e-05	-0.525691	0.599266	-4.12138e-05	2.03802e-05	-2.02225	0.0435346	methylation ~ maternal_BMI	methylation ~ maternal_BMI+ maternal_age + parity + mat_smk_preg + maternal_education + social_class + bf_intention + cell counts + SVs	2.34197	1.28748	chr17	18086859	ALKBH5
cg14229362	-7.51796e-05	5.22987e-05	-1.4375	0.151009	-7.60332e-05	3.7599e-05	-2.02221	0.0435351	methylation ~ maternal_BMI	methylation ~ maternal_BMI+ maternal_age + parity + mat_smk_preg + maternal_education + social_class + bf_intention + cell counts + SVs	2.34197	1.28748	chr2	12856859	TRIB2;TRIB2
cg15177195	-0.00115289	0.000475961	-2.42224	0.0156713	-0.000816601	0.000403813	-2.02223	0.0435351	methylation ~ maternal_BMI	methylation ~ maternal_BMI+ maternal_age + parity + mat_smk_preg + maternal_education + social_class + bf_intention + cell counts + SVs	2.34197	1.28748	chr2	237250671	IQCA1
cg22324939	0.00214801	0.000768453	2.79523	0.00532489	0.00152096	0.000752135	2.02219	0.0435395	methylation ~ maternal_BMI	methylation ~ maternal_BMI+ maternal_age + parity + mat_smk_preg + maternal_education + social_class + bf_intention + cell counts + SVs	2.34197	1.28748	chr4	46126346	GABRG1
cg14517144	-0.000946041	0.000446666	-2.118	0.0345191	-0.000811924	0.000401505	-2.0222	0.0435401	methylation ~ maternal_BMI	methylation ~ maternal_BMI+ maternal_age + parity + mat_smk_preg + maternal_education + social_class + bf_intention + cell counts + SVs	2.34197	1.28748	chr10	70098420	HNRNPH3;HNRNPH3
cg01110839	0.000407721	0.000839804	0.485495	0.627473	-0.00109318	0.000540599	-2.02216	0.0435402	methylation ~ maternal_BMI	methylation ~ maternal_BMI+ maternal_age + parity + mat_smk_preg + maternal_education + social_class + bf_intention + cell counts + SVs	2.34197	1.28748	chr11	47437783	SLC39A13;SLC39A13
cg18241513	-4.47733e-05	2.04101e-05	-2.19369	0.0285778	-4.06039e-05	2.00796e-05	-2.02215	0.0435435	methylation ~ maternal_BMI	methylation ~ maternal_BMI+ maternal_age + parity + mat_smk_preg + maternal_education + social_class + bf_intention + cell counts + SVs	2.34197	1.28748	chr22	45097961	PRR5;PRR5-ARHGAP8;PRR5;PRR5;PRR5;PRR5
cg00750166	-2.52413e-05	3.12601e-05	-0.80746	0.41967	-5.08684e-05	2.51555e-05	-2.02216	0.0435437	methylation ~ maternal_BMI	methylation ~ maternal_BMI+ maternal_age + parity + mat_smk_preg + maternal_education + social_class + bf_intention + cell counts + SVs	2.34197	1.28748	chr17	71228632	C17orf80;FAM104A;FAM104A;C17orf80;C17orf80
cg01935405	-0.000582671	0.000295533	-1.97159	0.0490427	-0.000513481	0.000253931	-2.02213	0.043549	methylation ~ maternal_BMI	methylation ~ maternal_BMI+ maternal_age + parity + mat_smk_preg + maternal_education + social_class + bf_intention + cell counts + SVs	2.34197	1.28748	chr16	88569083	ZFPM1
cg15695045	-0.000133795	0.000785468	-0.170338	0.864792	0.00104327	0.000515935	2.02208	0.0435491	methylation ~ maternal_BMI	methylation ~ maternal_BMI+ maternal_age + parity + mat_smk_preg + maternal_education + social_class + bf_intention + cell counts + SVs	2.34197	1.28748	chr1	204330069	PLEKHA6
cg06103677	-2.74154e-05	1.97081e-05	-1.39107	0.164637	-3.84603e-05	1.90199e-05	-2.02211	0.0435507	methylation ~ maternal_BMI	methylation ~ maternal_BMI+ maternal_age + parity + mat_smk_preg + maternal_education + social_class + bf_intention + cell counts + SVs	2.34197	1.28748	chr2	242255270	SEPT2;SEPT2;SEPT2;HDLBP;SEPT2
cg23234726	-0.0020742	0.00074394	-2.78813	0.00544076	-0.00088112	0.000435756	-2.02205	0.0435516	methylation ~ maternal_BMI	methylation ~ maternal_BMI+ maternal_age + parity + mat_smk_preg + maternal_education + social_class + bf_intention + cell counts + SVs	2.34197	1.28748	chr10	122735589
cg07463541	-0.000818303	0.000770272	-1.06236	0.288429	-0.00135794	0.000671567	-2.02205	0.0435519	methylation ~ maternal_BMI	methylation ~ maternal_BMI+ maternal_age + parity + mat_smk_preg + maternal_education + social_class + bf_intention + cell counts + SVs	2.34197	1.28748	chr5	140181074	PCDHA2;PCDHA1;PCDHA3;PCDHA3;PCDHA1
cg08746290	0.000204234	0.000455391	0.44848	0.653942	0.000671091	0.000331888	2.02204	0.0435532	methylation ~ maternal_BMI	methylation ~ maternal_BMI+ maternal_age + parity + mat_smk_preg + maternal_education + social_class + bf_intention + cell counts + SVs	2.34197	1.28748	chr7	104829801	SRPK2;SRPK2
cg15338159	-0.00148782	0.000613543	-2.42497	0.0155604	-0.000843031	0.000416905	-2.02212	0.0435547	methylation ~ maternal_BMI	methylation ~ maternal_BMI+ maternal_age + parity + mat_smk_preg + maternal_education + social_class + bf_intention + cell counts + SVs	2.34197	1.28748	chr2	106055507	FHL2
cg07347049	-0.000536805	0.000242493	-2.2137	0.0271659	-0.000458768	0.000226881	-2.02207	0.0435552	methylation ~ maternal_BMI	methylation ~ maternal_BMI+ maternal_age + parity + mat_smk_preg + maternal_education + social_class + bf_intention + cell counts + SVs	2.34197	1.28748	chr13	113627866	MCF2L
cg01617990	0.00106643	0.000454794	2.34486	0.0193052	0.000880324	0.00043537	2.02201	0.0435566	methylation ~ maternal_BMI	methylation ~ maternal_BMI+ maternal_age + parity + mat_smk_preg + maternal_education + social_class + bf_intention + cell counts + SVs	2.34197	1.28748	chr16	1245967	CACNA1H;CACNA1H
cg18531779	-0.000902551	0.000411898	-2.1912	0.0287585	-0.000808304	0.00039975	-2.02202	0.0435571	methylation ~ maternal_BMI	methylation ~ maternal_BMI+ maternal_age + parity + mat_smk_preg + maternal_education + social_class + bf_intention + cell counts + SVs	2.34197	1.28748	chr4	76487391	C4orf26
cg09289567	-0.000934732	0.000562726	-1.66108	0.0971319	-0.00108425	0.000536227	-2.02199	0.0435576	methylation ~ maternal_BMI	methylation ~ maternal_BMI+ maternal_age + parity + mat_smk_preg + maternal_education + social_class + bf_intention + cell counts + SVs	2.34197	1.28748	chr2	197226973	HECW2
cg14768335	-3.52922e-05	3.30891e-05	-1.06658	0.286519	-6.22148e-05	3.07688e-05	-2.02201	0.0435577	methylation ~ maternal_BMI	methylation ~ maternal_BMI+ maternal_age + parity + mat_smk_preg + maternal_education + social_class + bf_intention + cell counts + SVs	2.34197	1.28748	chr2	171571855	LOC440925;SP5
cg15602969	1.97213e-06	8.07781e-05	0.0244142	0.980529	-0.000129177	6.38849e-05	-2.02202	0.0435587	methylation ~ maternal_BMI	methylation ~ maternal_BMI+ maternal_age + parity + mat_smk_preg + maternal_education + social_class + bf_intention + cell counts + SVs	2.34197	1.28748	chr17	37356328	RPL19
cg26857911	-1.67029e-05	1.26531e-05	-1.32007	0.187237	-2.21043e-05	1.09318e-05	-2.02202	0.0435612	methylation ~ maternal_BMI	methylation ~ maternal_BMI+ maternal_age + parity + mat_smk_preg + maternal_education + social_class + bf_intention + cell counts + SVs	2.34197	1.28748	chr19	18063041	KCNN1
cg09271671	0.000123995	7.54765e-05	1.64283	0.100861	0.000137996	6.82466e-05	2.02202	0.0435617	methylation ~ maternal_BMI	methylation ~ maternal_BMI+ maternal_age + parity + mat_smk_preg + maternal_education + social_class + bf_intention + cell counts + SVs	2.34197	1.28748	chr16	70432453	ST3GAL2
cg11826460	-0.00123685	0.000575906	-2.14767	0.0320742	-0.000947936	0.000468824	-2.02194	0.0435648	methylation ~ maternal_BMI	methylation ~ maternal_BMI+ maternal_age + parity + mat_smk_preg + maternal_education + social_class + bf_intention + cell counts + SVs	2.34197	1.28748	chr1	220221233	EPRS
cg25145715	-2.66084e-05	2.26624e-05	-1.17412	0.240738	-4.0399e-05	1.99804e-05	-2.02193	0.0435664	methylation ~ maternal_BMI	methylation ~ maternal_BMI+ maternal_age + parity + mat_smk_preg + maternal_education + social_class + bf_intention + cell counts + SVs	2.34197	1.28748	chr6	31619920	BAT3;BAT3;BAT3;BAT3
cg20059881	0.000133163	0.000582564	0.22858	0.819261	0.000681935	0.000337263	2.02197	0.0435667	methylation ~ maternal_BMI	methylation ~ maternal_BMI+ maternal_age + parity + mat_smk_preg + maternal_education + social_class + bf_intention + cell counts + SVs	2.34197	1.28748	chr12	56655821
cg15496005	-3.06358e-05	1.5635e-05	-1.95944	0.0504519	-3.05922e-05	1.51303e-05	-2.02192	0.0435714	methylation ~ maternal_BMI	methylation ~ maternal_BMI+ maternal_age + parity + mat_smk_preg + maternal_education + social_class + bf_intention + cell counts + SVs	2.34197	1.28748	chr11	110167562	RDX
cg11153872	-2.81115e-05	6.34498e-05	-0.443051	0.657863	-0.000104418	5.16439e-05	-2.02189	0.0435738	methylation ~ maternal_BMI	methylation ~ maternal_BMI+ maternal_age + parity + mat_smk_preg + maternal_education + social_class + bf_intention + cell counts + SVs	2.34197	1.28748	chr11	14995142	CALCA;CALCA;CALCA
cg02315926	0.00049645	0.000192444	2.5797	0.0100875	0.000236876	0.000117157	2.02187	0.0435753	methylation ~ maternal_BMI	methylation ~ maternal_BMI+ maternal_age + parity + mat_smk_preg + maternal_education + social_class + bf_intention + cell counts + SVs	2.34197	1.28748	chr14	70140384	KIAA0247
cg10917910	-0.0019652	0.000821743	-2.3915	0.0170348	-0.00106454	0.000526527	-2.02182	0.0435757	methylation ~ maternal_BMI	methylation ~ maternal_BMI+ maternal_age + parity + mat_smk_preg + maternal_education + social_class + bf_intention + cell counts + SVs	2.34197	1.28748	chr12	95541112	FGD6
cg15808558	-2.51326e-05	7.45498e-05	-0.337124	0.736123	-0.000124203	6.14298e-05	-2.02187	0.0435766	methylation ~ maternal_BMI	methylation ~ maternal_BMI+ maternal_age + parity + mat_smk_preg + maternal_education + social_class + bf_intention + cell counts + SVs	2.34197	1.28748	chr2	222437611	EPHA4
cg13801161	0.00018617	0.00054239	0.343241	0.731517	-0.000821849	0.000406494	-2.0218	0.0435784	methylation ~ maternal_BMI	methylation ~ maternal_BMI+ maternal_age + parity + mat_smk_preg + maternal_education + social_class + bf_intention + cell counts + SVs	2.34197	1.28748	chr17	20896312
cg20127899	0.0022384	0.000829013	2.70008	0.00709465	0.00152126	0.000752438	2.02177	0.0435804	methylation ~ maternal_BMI	methylation ~ maternal_BMI+ maternal_age + parity + mat_smk_preg + maternal_education + social_class + bf_intention + cell counts + SVs	2.34197	1.28748	chr8	32579253	NRG1;NRG1;NRG1;NRG1;NRG1;NRG1;NRG1;NRG1;NRG1;NRG1;NRG1;NRG1;NRG1;NRG1;NRG1;NRG1;NRG1
cg11857567	0.000836753	0.000404315	2.06955	0.0388498	0.000793064	0.000392261	2.02178	0.0435806	methylation ~ maternal_BMI	methylation ~ maternal_BMI+ maternal_age + parity + mat_smk_preg + maternal_education + social_class + bf_intention + cell counts + SVs	2.34197	1.28748	chr13	100060513
cg07821172	9.46829e-05	0.000165146	0.57333	0.566604	-0.000223851	0.000110717	-2.02184	0.0435828	methylation ~ maternal_BMI	methylation ~ maternal_BMI+ maternal_age + parity + mat_smk_preg + maternal_education + social_class + bf_intention + cell counts + SVs	2.34197	1.28748	chr12	72058294	ZFC3H1;THAP2
cg27122942	-3.62744e-06	5.70535e-05	-0.0635797	0.949323	-9.04682e-05	4.47458e-05	-2.02183	0.0435855	methylation ~ maternal_BMI	methylation ~ maternal_BMI+ maternal_age + parity + mat_smk_preg + maternal_education + social_class + bf_intention + cell counts + SVs	2.34197	1.28748	chr11	75110449	SNORD15A;RPS3
cg05016313	-0.000479497	0.000205634	-2.33179	0.0199916	-0.000366346	0.000181198	-2.0218	0.0435859	methylation ~ maternal_BMI	methylation ~ maternal_BMI+ maternal_age + parity + mat_smk_preg + maternal_education + social_class + bf_intention + cell counts + SVs	2.34197	1.28748	chr6	159185670	SYTL3
cg19096825	0.000457539	0.000195702	2.33794	0.0196752	0.000368522	0.000182266	2.02189	0.0435866	methylation ~ maternal_BMI	methylation ~ maternal_BMI+ maternal_age + parity + mat_smk_preg + maternal_education + social_class + bf_intention + cell counts + SVs	2.34197	1.28748	chr13	112711941
cg01596870	-0.00106804	0.000416694	-2.56313	0.0105756	-0.00070829	0.00035034	-2.02172	0.0435872	methylation ~ maternal_BMI	methylation ~ maternal_BMI+ maternal_age + parity + mat_smk_preg + maternal_education + social_class + bf_intention + cell counts + SVs	2.34197	1.28748	chr19	55963115
cg04822495	-0.000261915	0.000287877	-0.909815	0.363229	-0.0004701	0.000232522	-2.02175	0.0435893	methylation ~ maternal_BMI	methylation ~ maternal_BMI+ maternal_age + parity + mat_smk_preg + maternal_education + social_class + bf_intention + cell counts + SVs	2.34197	1.28748	chr12	94676688	PLXNC1
cg13473196	-0.000296783	0.000328906	-0.902334	0.367184	-0.000574498	0.000284162	-2.02173	0.0435902	methylation ~ maternal_BMI	methylation ~ maternal_BMI+ maternal_age + parity + mat_smk_preg + maternal_education + social_class + bf_intention + cell counts + SVs	2.34197	1.28748	chr11	46848312	CKAP5;CKAP5
cg02654935	-0.000176423	0.000626478	-0.28161	0.778323	-0.00109878	0.000543501	-2.02167	0.0435907	methylation ~ maternal_BMI	methylation ~ maternal_BMI+ maternal_age + parity + mat_smk_preg + maternal_education + social_class + bf_intention + cell counts + SVs	2.34197	1.28748	chr6	12514489
cg27198338	-0.000740604	0.000268167	-2.76173	0.00589595	-0.000468695	0.000231836	-2.02167	0.0435918	methylation ~ maternal_BMI	methylation ~ maternal_BMI+ maternal_age + parity + mat_smk_preg + maternal_education + social_class + bf_intention + cell counts + SVs	2.34197	1.28748	chr11	128679884	FLI1;FLI1
cg09908474	-2.63158e-05	1.60229e-05	-1.64239	0.100947	-3.07961e-05	1.52331e-05	-2.02165	0.0435944	methylation ~ maternal_BMI	methylation ~ maternal_BMI+ maternal_age + parity + mat_smk_preg + maternal_education + social_class + bf_intention + cell counts + SVs	2.34197	1.28748	chr7	128578023	IRF5;IRF5;IRF5;IRF5;IRF5;IRF5;IRF5;IRF5;IRF5;IRF5
cg10046388	0.000501919	0.000173728	2.8891	0.00398003	0.000226142	0.000111861	2.02164	0.0435971	methylation ~ maternal_BMI	methylation ~ maternal_BMI+ maternal_age + parity + mat_smk_preg + maternal_education + social_class + bf_intention + cell counts + SVs	2.34197	1.28748	chr7	129425858
cg22956598	0.000559897	0.000176923	3.16464	0.00161849	0.00020324	0.000100532	2.02164	0.0435972	methylation ~ maternal_BMI	methylation ~ maternal_BMI+ maternal_age + parity + mat_smk_preg + maternal_education + social_class + bf_intention + cell counts + SVs	2.34197	1.28748	chr17	13973019	COX10
cg21006031	0.00196001	0.000645213	3.03776	0.00246931	0.00114644	0.0005671	2.02158	0.0436004	methylation ~ maternal_BMI	methylation ~ maternal_BMI+ maternal_age + parity + mat_smk_preg + maternal_education + social_class + bf_intention + cell counts + SVs	2.34197	1.28748	chr19	43968624	LYPD3
cg15691035	0.0020424	0.000590042	3.46145	0.000568902	0.000825428	0.00040831	2.02157	0.0436011	methylation ~ maternal_BMI	methylation ~ maternal_BMI+ maternal_age + parity + mat_smk_preg + maternal_education + social_class + bf_intention + cell counts + SVs	2.34197	1.28748	chr3	45553017	LARS2
cg16919028	-0.000556949	0.000267189	-2.08448	0.0374736	-0.000430871	0.000213134	-2.02159	0.0436055	methylation ~ maternal_BMI	methylation ~ maternal_BMI+ maternal_age + parity + mat_smk_preg + maternal_education + social_class + bf_intention + cell counts + SVs	2.34197	1.28748	chr6	30153576	TRIM26
cg03062002	-2.79354e-05	2.07605e-05	-1.3456	0.178863	-3.91588e-05	1.937e-05	-2.02162	0.043606	methylation ~ maternal_BMI	methylation ~ maternal_BMI+ maternal_age + parity + mat_smk_preg + maternal_education + social_class + bf_intention + cell counts + SVs	2.34197	1.28748	chr17	40832009	CCR10
cg26793019	-0.000605186	0.00022149	-2.73235	0.006444	-0.000403747	0.00019972	-2.02157	0.0436063	methylation ~ maternal_BMI	methylation ~ maternal_BMI+ maternal_age + parity + mat_smk_preg + maternal_education + social_class + bf_intention + cell counts + SVs	2.34197	1.28748	chr8	2795929	CSMD1
cg14261700	-3.11297e-05	1.95049e-05	-1.59599	0.110932	-3.63995e-05	1.80057e-05	-2.02155	0.0436068	methylation ~ maternal_BMI	methylation ~ maternal_BMI+ maternal_age + parity + mat_smk_preg + maternal_education + social_class + bf_intention + cell counts + SVs	2.34197	1.28748	chr10	115614416	DCLRE1A;NHLRC2
cg12590063	0.000492399	0.000383035	1.28552	0.199024	0.000619238	0.000306324	2.02151	0.0436077	methylation ~ maternal_BMI	methylation ~ maternal_BMI+ maternal_age + parity + mat_smk_preg + maternal_education + social_class + bf_intention + cell counts + SVs	2.34197	1.28748	chr1	87011878	CLCA4;CLCA4
cg02750133	0.00045755	0.000498579	0.917707	0.359083	0.000847525	0.000419244	2.02156	0.0436082	methylation ~ maternal_BMI	methylation ~ maternal_BMI+ maternal_age + parity + mat_smk_preg + maternal_education + social_class + bf_intention + cell counts + SVs	2.34197	1.28748	chr15	84181244	SH3GL3;SH3GL3
cg04698434	-9.74641e-05	3.98633e-05	-2.44496	0.0147278	-7.02911e-05	3.47711e-05	-2.02153	0.04361	methylation ~ maternal_BMI	methylation ~ maternal_BMI+ maternal_age + parity + mat_smk_preg + maternal_education + social_class + bf_intention + cell counts + SVs	2.34197	1.28748	chr2	25265145	EFR3B;EFR3B
cg00295744	0.00191618	0.00086154	2.22413	0.0264485	0.0016053	0.000794124	2.02148	0.0436115	methylation ~ maternal_BMI	methylation ~ maternal_BMI+ maternal_age + parity + mat_smk_preg + maternal_education + social_class + bf_intention + cell counts + SVs	2.34197	1.28748	chr1	151689985	TNRC4
cg01232604	-4.36432e-05	3.25713e-05	-1.33993	0.180694	-5.58947e-05	2.76501e-05	-2.0215	0.0436125	methylation ~ maternal_BMI	methylation ~ maternal_BMI+ maternal_age + parity + mat_smk_preg + maternal_education + social_class + bf_intention + cell counts + SVs	2.34197	1.28748	chr7	5632262	FSCN1
cg19494004	-1.68485e-06	2.28403e-05	-0.0737668	0.941216	-3.3887e-05	1.67635e-05	-2.02148	0.0436132	methylation ~ maternal_BMI	methylation ~ maternal_BMI+ maternal_age + parity + mat_smk_preg + maternal_education + social_class + bf_intention + cell counts + SVs	2.34197	1.28748	chr6	79788446	PHIP
cg08051076	-6.72135e-05	7.11424e-05	-0.944774	0.345093	-0.000121374	6.00422e-05	-2.02148	0.0436145	methylation ~ maternal_BMI	methylation ~ maternal_BMI+ maternal_age + parity + mat_smk_preg + maternal_education + social_class + bf_intention + cell counts + SVs	2.34197	1.28748	chr3	13521542	HDAC11;HDAC11
cg24264679	-0.00102264	0.000694612	-1.47225	0.14139	-0.00105578	0.000522296	-2.02142	0.0436173	methylation ~ maternal_BMI	methylation ~ maternal_BMI+ maternal_age + parity + mat_smk_preg + maternal_education + social_class + bf_intention + cell counts + SVs	2.34197	1.28748	chrX	69675064	DLG3;DLG3;DLG3;DLG3
cg27191520	0.000938212	0.000582717	1.61007	0.107823	0.00099008	0.000489795	2.02142	0.0436186	methylation ~ maternal_BMI	methylation ~ maternal_BMI+ maternal_age + parity + mat_smk_preg + maternal_education + social_class + bf_intention + cell counts + SVs	2.34197	1.28748	chr16	2127829	TSC2;TSC2;TSC2
cg11286023	-4.11053e-05	1.90157e-05	-2.16165	0.0309766	-3.49299e-05	1.72797e-05	-2.02145	0.0436187	methylation ~ maternal_BMI	methylation ~ maternal_BMI+ maternal_age + parity + mat_smk_preg + maternal_education + social_class + bf_intention + cell counts + SVs	2.34197	1.28748	chr4	819927	CPLX1;CPLX1
cg16719865	0.000306167	0.000270124	1.13343	0.257413	0.000504614	0.000249631	2.02144	0.043619	methylation ~ maternal_BMI	methylation ~ maternal_BMI+ maternal_age + parity + mat_smk_preg + maternal_education + social_class + bf_intention + cell counts + SVs	2.34197	1.28748	chr2	234394478	USP40
cg14095983	-0.000429713	0.000184141	-2.33361	0.0198905	-0.000267891	0.000132528	-2.02139	0.0436209	methylation ~ maternal_BMI	methylation ~ maternal_BMI+ maternal_age + parity + mat_smk_preg + maternal_education + social_class + bf_intention + cell counts + SVs	2.34197	1.28748	chr9	71737204	TJP2
cg24500925	-2.31774e-05	2.60868e-05	-0.888472	0.374583	-4.90851e-05	2.42832e-05	-2.02137	0.0436225	methylation ~ maternal_BMI	methylation ~ maternal_BMI+ maternal_age + parity + mat_smk_preg + maternal_education + social_class + bf_intention + cell counts + SVs	2.34197	1.28748	chr22	38054735	PDXP
cg25801387	-0.000411306	0.000162486	-2.53133	0.0115768	-0.00027802	0.000137538	-2.02141	0.0436226	methylation ~ maternal_BMI	methylation ~ maternal_BMI+ maternal_age + parity + mat_smk_preg + maternal_education + social_class + bf_intention + cell counts + SVs	2.34197	1.28748	chr2	101482343	NPAS2
cg05096838	0.000146034	6.85483e-05	2.13038	0.0334904	0.000111141	5.49801e-05	2.02148	0.0436259	methylation ~ maternal_BMI	methylation ~ maternal_BMI+ maternal_age + parity + mat_smk_preg + maternal_education + social_class + bf_intention + cell counts + SVs	2.34197	1.28748	chr17	40761626	FAM134C;TUBG1;FAM134C;TUBG1
cg01071802	-0.000361579	0.000670624	-0.539168	0.589937	-0.00115802	0.000572899	-2.02133	0.043626	methylation ~ maternal_BMI	methylation ~ maternal_BMI+ maternal_age + parity + mat_smk_preg + maternal_education + social_class + bf_intention + cell counts + SVs	2.34197	1.28748	chr6	41344940
cg06833823	0.00256891	0.00106346	2.41562	0.0159569	0.00212974	0.00105363	2.02134	0.0436268	methylation ~ maternal_BMI	methylation ~ maternal_BMI+ maternal_age + parity + mat_smk_preg + maternal_education + social_class + bf_intention + cell counts + SVs	2.34197	1.28748	chr10	42863068	LOC441666
cg12975539	0.000166447	0.000185399	0.897778	0.369608	0.000345559	0.000170955	2.02134	0.0436316	methylation ~ maternal_BMI	methylation ~ maternal_BMI+ maternal_age + parity + mat_smk_preg + maternal_education + social_class + bf_intention + cell counts + SVs	2.34197	1.28748	chr3	184045893	EIF4G1;EIF4G1;EIF4G1;EIF4G1;EIF4G1
cg11549153	-4.47772e-05	1.72852e-05	-2.5905	0.00977873	-3.37105e-05	1.66776e-05	-2.02131	0.0436319	methylation ~ maternal_BMI	methylation ~ maternal_BMI+ maternal_age + parity + mat_smk_preg + maternal_education + social_class + bf_intention + cell counts + SVs	2.34197	1.28748	chr2	85132907	TMSB10
cg26547698	0.00189171	0.000740848	2.55344	0.0108709	0.000844368	0.000417744	2.02125	0.0436341	methylation ~ maternal_BMI	methylation ~ maternal_BMI+ maternal_age + parity + mat_smk_preg + maternal_education + social_class + bf_intention + cell counts + SVs	2.34197	1.28748	chr16	89489058	ANKRD11
cg00753286	7.5515e-05	0.000412398	0.183112	0.854762	0.00063526	0.000314291	2.02125	0.0436347	methylation ~ maternal_BMI	methylation ~ maternal_BMI+ maternal_age + parity + mat_smk_preg + maternal_education + social_class + bf_intention + cell counts + SVs	2.34197	1.28748	chr16	31722474
cg02071267	0.000867566	0.000332707	2.6076	0.00930723	0.000449181	0.000222234	2.02121	0.0436406	methylation ~ maternal_BMI	methylation ~ maternal_BMI+ maternal_age + parity + mat_smk_preg + maternal_education + social_class + bf_intention + cell counts + SVs	2.34197	1.28748	chr16	32853952
cg12252412	-0.000533509	0.000205825	-2.59205	0.00973489	-0.000353312	0.000174802	-2.02121	0.0436419	methylation ~ maternal_BMI	methylation ~ maternal_BMI+ maternal_age + parity + mat_smk_preg + maternal_education + social_class + bf_intention + cell counts + SVs	2.34197	1.28748	chr8	26513782	DPYSL2
cg02221143	-2.41814e-05	2.40655e-05	-1.00482	0.315326	-4.3477e-05	2.15104e-05	-2.02121	0.0436427	methylation ~ maternal_BMI	methylation ~ maternal_BMI+ maternal_age + parity + mat_smk_preg + maternal_education + social_class + bf_intention + cell counts + SVs	2.34197	1.28748	chr14	53162529	ERO1L
cg07198365	0.000101962	8.96454e-05	1.13739	0.25576	0.000170362	8.42861e-05	2.02124	0.0436433	methylation ~ maternal_BMI	methylation ~ maternal_BMI+ maternal_age + parity + mat_smk_preg + maternal_education + social_class + bf_intention + cell counts + SVs	2.34197	1.28748	chr10	3572665
cg08575860	-0.0014543	0.000618219	-2.35241	0.0189201	-0.00108244	0.000535564	-2.02111	0.0436493	methylation ~ maternal_BMI	methylation ~ maternal_BMI+ maternal_age + parity + mat_smk_preg + maternal_education + social_class + bf_intention + cell counts + SVs	2.34197	1.28748	chr8	1618151	DLGAP2
cg00502254	-0.000758515	0.000664234	-1.14194	0.253858	-0.00112501	0.000556629	-2.02111	0.04365	methylation ~ maternal_BMI	methylation ~ maternal_BMI+ maternal_age + parity + mat_smk_preg + maternal_education + social_class + bf_intention + cell counts + SVs	2.34197	1.28748	chr1	12201600	TNFRSF8;TNFRSF8
cg04617786	-6.0428e-05	5.90899e-05	-1.02265	0.306821	-0.000103503	5.12107e-05	-2.02113	0.0436503	methylation ~ maternal_BMI	methylation ~ maternal_BMI+ maternal_age + parity + mat_smk_preg + maternal_education + social_class + bf_intention + cell counts + SVs	2.34197	1.28748	chr8	33342231	MAK16
cg02725001	0.000398387	0.000382277	1.04214	0.297711	0.000641547	0.000317397	2.02127	0.043651	methylation ~ maternal_BMI	methylation ~ maternal_BMI+ maternal_age + parity + mat_smk_preg + maternal_education + social_class + bf_intention + cell counts + SVs	2.34197	1.28748	chr16	86711219
cg06809455	-1.55505e-05	4.64812e-05	-0.334555	0.73806	-7.27301e-05	3.59843e-05	-2.02116	0.0436515	methylation ~ maternal_BMI	methylation ~ maternal_BMI+ maternal_age + parity + mat_smk_preg + maternal_education + social_class + bf_intention + cell counts + SVs	2.34197	1.28748	chr7	117824033	NAA38
cg16977799	-7.34827e-05	0.000125306	-0.586428	0.557773	-0.000212137	0.00010496	-2.02113	0.0436517	methylation ~ maternal_BMI	methylation ~ maternal_BMI+ maternal_age + parity + mat_smk_preg + maternal_education + social_class + bf_intention + cell counts + SVs	2.34197	1.28748	chr11	1785547	CTSD;HCCA2
cg23098069	0.000374362	0.000517878	0.722877	0.46999	0.000919545	0.000454984	2.02105	0.0436556	methylation ~ maternal_BMI	methylation ~ maternal_BMI+ maternal_age + parity + mat_smk_preg + maternal_education + social_class + bf_intention + cell counts + SVs	2.34197	1.28748	chr1	203055507	MYOG
cg05972871	-3.02944e-05	1.82344e-05	-1.66139	0.0970794	-3.54531e-05	1.75413e-05	-2.02112	0.0436573	methylation ~ maternal_BMI	methylation ~ maternal_BMI+ maternal_age + parity + mat_smk_preg + maternal_education + social_class + bf_intention + cell counts + SVs	2.34197	1.28748	chr12	3862444	EFCAB4B;EFCAB4B;EFCAB4B
cg06433023	0.000826422	0.000346142	2.38752	0.0172237	0.000683937	0.000338399	2.0211	0.043658	methylation ~ maternal_BMI	methylation ~ maternal_BMI+ maternal_age + parity + mat_smk_preg + maternal_education + social_class + bf_intention + cell counts + SVs	2.34197	1.28748	chr6	108488544	NR2E1
cg04749993	-3.01928e-05	1.69853e-05	-1.77759	0.0758958	-3.40225e-05	1.68342e-05	-2.02104	0.0436594	methylation ~ maternal_BMI	methylation ~ maternal_BMI+ maternal_age + parity + mat_smk_preg + maternal_education + social_class + bf_intention + cell counts + SVs	2.34197	1.28748	chr19	49622373	C19orf73;PPFIA3;C19orf73
cg13050115	-0.000386969	0.000203458	-1.90196	0.0575808	-0.000378478	0.000187267	-2.02107	0.0436598	methylation ~ maternal_BMI	methylation ~ maternal_BMI+ maternal_age + parity + mat_smk_preg + maternal_education + social_class + bf_intention + cell counts + SVs	2.34197	1.28748	chr3	73503670	PDZRN3
cg18557261	-0.00084868	0.00036077	-2.35242	0.018929	-0.000617502	0.000305523	-2.02113	0.0436609	methylation ~ maternal_BMI	methylation ~ maternal_BMI+ maternal_age + parity + mat_smk_preg + maternal_education + social_class + bf_intention + cell counts + SVs	2.34197	1.28748	chr12	1612672	LOC100292680
cg04614997	-2.37397e-05	2.89364e-05	-0.820409	0.412257	-5.26724e-05	2.60623e-05	-2.02102	0.0436625	methylation ~ maternal_BMI	methylation ~ maternal_BMI+ maternal_age + parity + mat_smk_preg + maternal_education + social_class + bf_intention + cell counts + SVs	2.34197	1.28748	chr17	27333185	SEZ6;SEZ6
cg07784428	0.000226651	0.000444398	0.510019	0.610195	0.000712713	0.000352655	2.02099	0.0436642	methylation ~ maternal_BMI	methylation ~ maternal_BMI+ maternal_age + parity + mat_smk_preg + maternal_education + social_class + bf_intention + cell counts + SVs	2.34197	1.28748	chr11	30033960	KCNA4
cg05572153	-4.80236e-05	2.59648e-05	-1.84957	0.0647858	-4.55434e-05	2.25354e-05	-2.02098	0.0436642	methylation ~ maternal_BMI	methylation ~ maternal_BMI+ maternal_age + parity + mat_smk_preg + maternal_education + social_class + bf_intention + cell counts + SVs	2.34197	1.28748	chr15	70389744	TLE3;TLE3;TLE3;TLE3;TLE3;TLE3
cg01294811	-0.0013381	0.000548192	-2.44094	0.0148901	-0.000983337	0.000486564	-2.02098	0.0436649	methylation ~ maternal_BMI	methylation ~ maternal_BMI+ maternal_age + parity + mat_smk_preg + maternal_education + social_class + bf_intention + cell counts + SVs	2.34197	1.28748	chr5	1806625	NDUFS6
cg14532426	-0.000777081	0.000397764	-1.95362	0.051134	-0.000554825	0.000274534	-2.02097	0.0436657	methylation ~ maternal_BMI	methylation ~ maternal_BMI+ maternal_age + parity + mat_smk_preg + maternal_education + social_class + bf_intention + cell counts + SVs	2.34197	1.28748	chr21	33245908	HUNK;HUNK
cg19625689	-0.000562725	0.000436511	-1.28914	0.197762	-0.000774399	0.000383188	-2.02094	0.0436674	methylation ~ maternal_BMI	methylation ~ maternal_BMI+ maternal_age + parity + mat_smk_preg + maternal_education + social_class + bf_intention + cell counts + SVs	2.34197	1.28748	chr8	1051510
cg02520910	-1.86924e-05	0.000479954	-0.0389462	0.968944	-0.000621454	0.000307508	-2.02094	0.0436677	methylation ~ maternal_BMI	methylation ~ maternal_BMI+ maternal_age + parity + mat_smk_preg + maternal_education + social_class + bf_intention + cell counts + SVs	2.34197	1.28748	chr20	46579983
cg17456842	-4.54152e-05	1.82083e-05	-2.4942	0.0128472	-3.60493e-05	1.78381e-05	-2.02092	0.0436698	methylation ~ maternal_BMI	methylation ~ maternal_BMI+ maternal_age + parity + mat_smk_preg + maternal_education + social_class + bf_intention + cell counts + SVs	2.34197	1.28748	chr15	35280510	ZNF770
cg11528176	0.00029384	9.27302e-05	3.16876	0.00159703	0.000163499	8.09008e-05	2.02099	0.0436714	methylation ~ maternal_BMI	methylation ~ maternal_BMI+ maternal_age + parity + mat_smk_preg + maternal_education + social_class + bf_intention + cell counts + SVs	2.34197	1.28748	chr7	42928293
cg17492326	-0.000109243	9.402e-05	-1.16192	0.245658	-0.00015979	7.9068e-05	-2.02091	0.043674	methylation ~ maternal_BMI	methylation ~ maternal_BMI+ maternal_age + parity + mat_smk_preg + maternal_education + social_class + bf_intention + cell counts + SVs	2.34197	1.28748	chr8	124780746	FAM91A1
cg16554974	-5.85389e-05	4.81301e-05	-1.21626	0.224284	-8.15199e-05	4.03388e-05	-2.02088	0.0436744	methylation ~ maternal_BMI	methylation ~ maternal_BMI+ maternal_age + parity + mat_smk_preg + maternal_education + social_class + bf_intention + cell counts + SVs	2.34197	1.28748	chr7	91875385	KRIT1;KRIT1;KRIT1;KRIT1;ANKIB1;KRIT1;KRIT1;KRIT1
cg15385139	0.00107606	0.00030504	3.52761	0.000445978	0.000411237	0.000203496	2.02086	0.0436764	methylation ~ maternal_BMI	methylation ~ maternal_BMI+ maternal_age + parity + mat_smk_preg + maternal_education + social_class + bf_intention + cell counts + SVs	2.34197	1.28748	chr6	29595506	GABBR1;GABBR1;GABBR1
cg17839399	0.000111853	0.000306386	0.365071	0.715167	0.000514214	0.000254448	2.0209	0.0436768	methylation ~ maternal_BMI	methylation ~ maternal_BMI+ maternal_age + parity + mat_smk_preg + maternal_education + social_class + bf_intention + cell counts + SVs	2.34197	1.28748	chr12	22777409	ETNK1;ETNK1
cg08604679	2.91035e-05	5.09255e-05	0.571493	0.567845	-7.72046e-05	3.82036e-05	-2.02087	0.0436782	methylation ~ maternal_BMI	methylation ~ maternal_BMI+ maternal_age + parity + mat_smk_preg + maternal_education + social_class + bf_intention + cell counts + SVs	2.34197	1.28748	chr8	42128652	IKBKB
cg24747107	-0.000724656	0.00026774	-2.70657	0.00696179	-0.000480654	0.000237846	-2.02087	0.0436817	methylation ~ maternal_BMI	methylation ~ maternal_BMI+ maternal_age + parity + mat_smk_preg + maternal_education + social_class + bf_intention + cell counts + SVs	2.34197	1.28748	chr19	1485944	PCSK4
cg08645860	0.00180811	0.000683171	2.64665	0.00830708	0.00122839	0.000607871	2.0208	0.0436819	methylation ~ maternal_BMI	methylation ~ maternal_BMI+ maternal_age + parity + mat_smk_preg + maternal_education + social_class + bf_intention + cell counts + SVs	2.34197	1.28748	chr16	85969301
cg27106643	0.000481507	0.00074182	0.649088	0.516489	0.00127939	0.000633107	2.02081	0.0436828	methylation ~ maternal_BMI	methylation ~ maternal_BMI+ maternal_age + parity + mat_smk_preg + maternal_education + social_class + bf_intention + cell counts + SVs	2.34197	1.28748	chr18	77257352	NFATC1;NFATC1;NFATC1;NFATC1
cg00965023	-3.23084e-05	0.000518813	-0.0622736	0.950362	-0.000841583	0.000416464	-2.02078	0.0436829	methylation ~ maternal_BMI	methylation ~ maternal_BMI+ maternal_age + parity + mat_smk_preg + maternal_education + social_class + bf_intention + cell counts + SVs	2.34197	1.28748	chr19	11785188	ZNF833
cg09758742	-6.12129e-05	4.9369e-05	-1.23991	0.215414	-9.28971e-05	4.59708e-05	-2.02078	0.043684	methylation ~ maternal_BMI	methylation ~ maternal_BMI+ maternal_age + parity + mat_smk_preg + maternal_education + social_class + bf_intention + cell counts + SVs	2.34197	1.28748	chr8	11059062	XKR6
cg00945507	0.00229797	0.00112316	2.04598	0.0411202	0.00219453	0.00108599	2.02077	0.0436845	methylation ~ maternal_BMI	methylation ~ maternal_BMI+ maternal_age + parity + mat_smk_preg + maternal_education + social_class + bf_intention + cell counts + SVs	2.34197	1.28748	chr7	54827677	SEC61G;SEC61G
cg22764436	-4.55178e-05	0.000296249	-0.153647	0.877931	-0.000499229	0.000247045	-2.0208	0.0436853	methylation ~ maternal_BMI	methylation ~ maternal_BMI+ maternal_age + parity + mat_smk_preg + maternal_education + social_class + bf_intention + cell counts + SVs	2.34197	1.28748	chr2	223168727	CCDC140
cg26336594	-1.77365e-05	2.9379e-05	-0.603711	0.546228	-4.50662e-05	2.2301e-05	-2.02081	0.0436853	methylation ~ maternal_BMI	methylation ~ maternal_BMI+ maternal_age + parity + mat_smk_preg + maternal_education + social_class + bf_intention + cell counts + SVs	2.34197	1.28748	chr4	152330339	FAM160A1
cg22967717	0.00180775	0.000873032	2.07065	0.038746	0.00158589	0.000784807	2.02074	0.0436872	methylation ~ maternal_BMI	methylation ~ maternal_BMI+ maternal_age + parity + mat_smk_preg + maternal_education + social_class + bf_intention + cell counts + SVs	2.34197	1.28748	chr5	92695561
cg14296446	-0.000531877	0.000227609	-2.33681	0.0197241	-0.000395533	0.000195736	-2.02075	0.0436898	methylation ~ maternal_BMI	methylation ~ maternal_BMI+ maternal_age + parity + mat_smk_preg + maternal_education + social_class + bf_intention + cell counts + SVs	2.34197	1.28748	chr14	74683524
cg21320455	0.000535649	0.000293204	1.82688	0.0681339	0.000541835	0.000268136	2.02075	0.0436906	methylation ~ maternal_BMI	methylation ~ maternal_BMI+ maternal_age + parity + mat_smk_preg + maternal_education + social_class + bf_intention + cell counts + SVs	2.34197	1.28748	chr17	78086503	GAA;GAA;GAA
cg27420520	-2.07428e-05	1.35624e-05	-1.52944	0.1266	-2.67155e-05	1.32205e-05	-2.02076	0.0436908	methylation ~ maternal_BMI	methylation ~ maternal_BMI+ maternal_age + parity + mat_smk_preg + maternal_education + social_class + bf_intention + cell counts + SVs	2.34197	1.28748	chr12	103352267	ASCL1
cg13998728	-0.00130882	0.000443553	-2.95077	0.00327439	-0.000749446	0.000370873	-2.02076	0.0436926	methylation ~ maternal_BMI	methylation ~ maternal_BMI+ maternal_age + parity + mat_smk_preg + maternal_education + social_class + bf_intention + cell counts + SVs	2.34197	1.28748	chr2	171033509	MYO3B;MYO3B;MYO3B
cg24398379	0.00177738	0.000787019	2.25837	0.024221	0.00157479	0.000779335	2.02069	0.0436933	methylation ~ maternal_BMI	methylation ~ maternal_BMI+ maternal_age + parity + mat_smk_preg + maternal_education + social_class + bf_intention + cell counts + SVs	2.34197	1.28748	chr7	56516076	LOC650226
cg02603003	0.000183281	0.00012114	1.51296	0.130732	0.000216817	0.000107299	2.02067	0.0436985	methylation ~ maternal_BMI	methylation ~ maternal_BMI+ maternal_age + parity + mat_smk_preg + maternal_education + social_class + bf_intention + cell counts + SVs	2.34197	1.28748	chr17	10535221	MYH3
cg17030841	-3.40829e-05	1.45886e-05	-2.33627	0.0197531	-2.83183e-05	1.40145e-05	-2.02064	0.0437022	methylation ~ maternal_BMI	methylation ~ maternal_BMI+ maternal_age + parity + mat_smk_preg + maternal_education + social_class + bf_intention + cell counts + SVs	2.34197	1.28748	chr2	240323363	HDAC4
cg00093900	5.001e-06	8.24515e-05	0.0606539	0.951652	-0.000110792	5.48309e-05	-2.02061	0.0437032	methylation ~ maternal_BMI	methylation ~ maternal_BMI+ maternal_age + parity + mat_smk_preg + maternal_education + social_class + bf_intention + cell counts + SVs	2.34197	1.28748	chr1	204381012	PPP1R15B
cg24978686	-0.00145997	0.000617387	-2.36476	0.0183073	-0.000871704	0.000431406	-2.02061	0.0437035	methylation ~ maternal_BMI	methylation ~ maternal_BMI+ maternal_age + parity + mat_smk_preg + maternal_education + social_class + bf_intention + cell counts + SVs	2.34197	1.28748	chr22	19714664
cg05243705	-5.18309e-05	2.16272e-05	-2.39656	0.0168037	-4.12504e-05	2.04153e-05	-2.02057	0.0437061	methylation ~ maternal_BMI	methylation ~ maternal_BMI+ maternal_age + parity + mat_smk_preg + maternal_education + social_class + bf_intention + cell counts + SVs	2.34197	1.28748	chr6	170124933	PHF10;PHF10
cg09554798	-0.00115435	0.000587877	-1.96359	0.0499624	-0.00105918	0.000524199	-2.02057	0.0437065	methylation ~ maternal_BMI	methylation ~ maternal_BMI+ maternal_age + parity + mat_smk_preg + maternal_education + social_class + bf_intention + cell counts + SVs	2.34197	1.28748	chr19	35510233	GRAMD1A;GRAMD1A
cg05223847	0.000544852	0.000172629	3.1562	0.00166529	0.000209477	0.000103672	2.02058	0.0437069	methylation ~ maternal_BMI	methylation ~ maternal_BMI+ maternal_age + parity + mat_smk_preg + maternal_education + social_class + bf_intention + cell counts + SVs	2.34197	1.28748	chr10	124913846	BUB3;BUB3;BUB3;BUB3
cg21829675	0.00040264	0.000118771	3.39005	0.000737347	0.000187375	9.27325e-05	2.0206	0.0437075	methylation ~ maternal_BMI	methylation ~ maternal_BMI+ maternal_age + parity + mat_smk_preg + maternal_education + social_class + bf_intention + cell counts + SVs	2.34197	1.28748	chr2	8821991	ID2
cg27160578	0.00151645	0.000468337	3.23795	0.00125899	0.000753775	0.000373055	2.02055	0.0437077	methylation ~ maternal_BMI	methylation ~ maternal_BMI+ maternal_age + parity + mat_smk_preg + maternal_education + social_class + bf_intention + cell counts + SVs	2.34197	1.28748	chr7	1250669
cg25569248	-0.00132681	0.000488706	-2.71495	0.00678779	-0.000816726	0.000404211	-2.02054	0.0437102	methylation ~ maternal_BMI	methylation ~ maternal_BMI+ maternal_age + parity + mat_smk_preg + maternal_education + social_class + bf_intention + cell counts + SVs	2.34197	1.28748	chr2	220162085	PTPRN
cg05321398	8.92106e-07	4.45355e-05	0.0200313	0.984024	-7.62105e-05	3.7717e-05	-2.02059	0.043711	methylation ~ maternal_BMI	methylation ~ maternal_BMI+ maternal_age + parity + mat_smk_preg + maternal_education + social_class + bf_intention + cell counts + SVs	2.34197	1.28748	chr3	49027063	P4HTM;P4HTM
cg01952144	-7.59333e-05	2.48096e-05	-3.06065	0.00229091	-4.32113e-05	2.13861e-05	-2.02053	0.043711	methylation ~ maternal_BMI	methylation ~ maternal_BMI+ maternal_age + parity + mat_smk_preg + maternal_education + social_class + bf_intention + cell counts + SVs	2.34197	1.28748	chr5	96143244	ERAP1;ERAP1
cg21734090	0.00038993	0.00011546	3.37717	0.000771824	0.000167244	8.27729e-05	2.02052	0.0437123	methylation ~ maternal_BMI	methylation ~ maternal_BMI+ maternal_age + parity + mat_smk_preg + maternal_education + social_class + bf_intention + cell counts + SVs	2.34197	1.28748	chr17	7620948
cg10570405	-3.15251e-05	2.65573e-05	-1.18706	0.235598	-4.76426e-05	2.35793e-05	-2.02053	0.0437136	methylation ~ maternal_BMI	methylation ~ maternal_BMI+ maternal_age + parity + mat_smk_preg + maternal_education + social_class + bf_intention + cell counts + SVs	2.34197	1.28748	chr7	108210304	THAP5;DNAJB9;THAP5
cg23118561	-0.00278088	0.00185318	-1.5006	0.133896	-0.00379961	0.00188057	-2.02045	0.0437171	methylation ~ maternal_BMI	methylation ~ maternal_BMI+ maternal_age + parity + mat_smk_preg + maternal_education + social_class + bf_intention + cell counts + SVs	2.34197	1.28748	chr13	51565237
cg13528199	7.46454e-05	4.61084e-05	1.61891	0.10591	8.20186e-05	4.0593e-05	2.02051	0.0437175	methylation ~ maternal_BMI	methylation ~ maternal_BMI+ maternal_age + parity + mat_smk_preg + maternal_education + social_class + bf_intention + cell counts + SVs	2.34197	1.28748	chr10	134829644
cg04226892	0.000286765	0.000231408	1.23922	0.215669	0.000429043	0.00021235	2.02046	0.0437196	methylation ~ maternal_BMI	methylation ~ maternal_BMI+ maternal_age + parity + mat_smk_preg + maternal_education + social_class + bf_intention + cell counts + SVs	2.34197	1.28748	chr1	201637173	NAV1
cg08619893	0.000279432	0.000571529	0.48892	0.625047	-0.00069581	0.000344391	-2.02041	0.0437222	methylation ~ maternal_BMI	methylation ~ maternal_BMI+ maternal_age + parity + mat_smk_preg + maternal_education + social_class + bf_intention + cell counts + SVs	2.34197	1.28748	chr12	104319379	LOC253724
cg00750481	-0.00305319	0.00150982	-2.02222	0.0435215	-0.00295112	0.00146066	-2.0204	0.0437229	methylation ~ maternal_BMI	methylation ~ maternal_BMI+ maternal_age + parity + mat_smk_preg + maternal_education + social_class + bf_intention + cell counts + SVs	2.34197	1.28748	chr13	80755568
cg03273025	-0.000377422	0.00023521	-1.60462	0.109018	-0.000369563	0.000182915	-2.02041	0.0437236	methylation ~ maternal_BMI	methylation ~ maternal_BMI+ maternal_age + parity + mat_smk_preg + maternal_education + social_class + bf_intention + cell counts + SVs	2.34197	1.28748	chr19	48673952	LIG1
cg25604316	-0.000938715	0.000426015	-2.20348	0.0278775	-0.000725304	0.000358997	-2.02036	0.0437282	methylation ~ maternal_BMI	methylation ~ maternal_BMI+ maternal_age + parity + mat_smk_preg + maternal_education + social_class + bf_intention + cell counts + SVs	2.34197	1.28748	chr1	181104570
cg09135113	-2.17616e-05	1.38475e-05	-1.57152	0.116501	-2.36116e-05	1.16871e-05	-2.02032	0.0437324	methylation ~ maternal_BMI	methylation ~ maternal_BMI+ maternal_age + parity + mat_smk_preg + maternal_education + social_class + bf_intention + cell counts + SVs	2.34197	1.28748	chr1	54304127	TMEM48;TMEM48;TMEM48;TMEM48;TMEM48
cg18190372	0.000189879	0.000363501	0.522361	0.601581	0.00057957	0.000286869	2.02033	0.0437333	methylation ~ maternal_BMI	methylation ~ maternal_BMI+ maternal_age + parity + mat_smk_preg + maternal_education + social_class + bf_intention + cell counts + SVs	2.34197	1.28748	chr2	31001063	CAPN13
cg20390119	-0.000518584	0.000292425	-1.77339	0.0765891	-0.000564941	0.000279632	-2.0203	0.0437366	methylation ~ maternal_BMI	methylation ~ maternal_BMI+ maternal_age + parity + mat_smk_preg + maternal_education + social_class + bf_intention + cell counts + SVs	2.34197	1.28748	chr15	37161314	LOC145845
cg21739210	-5.53516e-05	0.000108705	-0.50919	0.610778	-0.000177878	8.80432e-05	-2.02035	0.0437374	methylation ~ maternal_BMI	methylation ~ maternal_BMI+ maternal_age + parity + mat_smk_preg + maternal_education + social_class + bf_intention + cell counts + SVs	2.34197	1.28748	chr12	49504691	LMBR1L
cg05859960	-3.05061e-05	2.46112e-05	-1.23952	0.21556	-4.81931e-05	2.38544e-05	-2.0203	0.0437385	methylation ~ maternal_BMI	methylation ~ maternal_BMI+ maternal_age + parity + mat_smk_preg + maternal_education + social_class + bf_intention + cell counts + SVs	2.34197	1.28748	chr8	103876411	AZIN1;AZIN1
cg06699461	-0.000333129	0.000215725	-1.54423	0.122972	-0.00036764	0.000181978	-2.02024	0.04374	methylation ~ maternal_BMI	methylation ~ maternal_BMI+ maternal_age + parity + mat_smk_preg + maternal_education + social_class + bf_intention + cell counts + SVs	2.34197	1.28748	chr10	131682509	EBF3
cg10501093	0.00259981	0.00141436	1.83815	0.0664518	0.0027282	0.00135044	2.02022	0.0437417	methylation ~ maternal_BMI	methylation ~ maternal_BMI+ maternal_age + parity + mat_smk_preg + maternal_education + social_class + bf_intention + cell counts + SVs	2.34197	1.28748	chr14	103593520	TNFAIP2
cg19475930	-4.32472e-05	1.68168e-05	-2.57167	0.0103207	-3.00543e-05	1.48767e-05	-2.02023	0.0437424	methylation ~ maternal_BMI	methylation ~ maternal_BMI+ maternal_age + parity + mat_smk_preg + maternal_education + social_class + bf_intention + cell counts + SVs	2.34197	1.28748	chr12	120907604	DYNLL1;SFRS9
cg22963791	0.00147947	0.000597352	2.47671	0.0134881	0.00100609	0.000498015	2.02019	0.0437449	methylation ~ maternal_BMI	methylation ~ maternal_BMI+ maternal_age + parity + mat_smk_preg + maternal_education + social_class + bf_intention + cell counts + SVs	2.34197	1.28748	chr14	23900093	MYH7
cg12048225	-0.00086095	0.000968948	-0.888541	0.374546	-0.00166255	0.000822975	-2.02016	0.0437473	methylation ~ maternal_BMI	methylation ~ maternal_BMI+ maternal_age + parity + mat_smk_preg + maternal_education + social_class + bf_intention + cell counts + SVs	2.34197	1.28748	chr6	32808669	PSMB8;PSMB8
cg06350524	-0.000136674	0.000243841	-0.560503	0.575313	-0.000348506	0.000172509	-2.02021	0.0437489	methylation ~ maternal_BMI	methylation ~ maternal_BMI+ maternal_age + parity + mat_smk_preg + maternal_education + social_class + bf_intention + cell counts + SVs	2.34197	1.28748	chr2	169747178	SPC25
cg26432256	0.000285631	0.00014413	1.98176	0.0478905	0.000262177	0.000129779	2.02018	0.0437507	methylation ~ maternal_BMI	methylation ~ maternal_BMI+ maternal_age + parity + mat_smk_preg + maternal_education + social_class + bf_intention + cell counts + SVs	2.34197	1.28748	chr14	77607222	ZDHHC22
cg11122009	-0.00161819	0.000968497	-1.67082	0.0951897	-0.0019505	0.000965541	-2.02011	0.0437525	methylation ~ maternal_BMI	methylation ~ maternal_BMI+ maternal_age + parity + mat_smk_preg + maternal_education + social_class + bf_intention + cell counts + SVs	2.34197	1.28748	chr17	63554536	AXIN2
cg21228500	0.00115377	0.000418527	2.75675	0.00598619	0.000753074	0.000372787	2.02012	0.0437541	methylation ~ maternal_BMI	methylation ~ maternal_BMI+ maternal_age + parity + mat_smk_preg + maternal_education + social_class + bf_intention + cell counts + SVs	2.34197	1.28748	chr14	78108468
cg02305289	-0.000963235	0.000786994	-1.22394	0.221373	-0.00147507	0.000730198	-2.0201	0.0437545	methylation ~ maternal_BMI	methylation ~ maternal_BMI+ maternal_age + parity + mat_smk_preg + maternal_education + social_class + bf_intention + cell counts + SVs	2.34197	1.28748	chr16	51578996
cg26071978	-3.18258e-05	6.0391e-05	-0.526996	0.598361	-0.000104267	5.16137e-05	-2.02015	0.0437555	methylation ~ maternal_BMI	methylation ~ maternal_BMI+ maternal_age + parity + mat_smk_preg + maternal_education + social_class + bf_intention + cell counts + SVs	2.34197	1.28748	chr4	84457011	AGPAT9
cg05704183	-0.00101846	0.00044903	-2.26814	0.023618	-0.000849465	0.000420504	-2.02011	0.0437566	methylation ~ maternal_BMI	methylation ~ maternal_BMI+ maternal_age + parity + mat_smk_preg + maternal_education + social_class + bf_intention + cell counts + SVs	2.34197	1.28748	chr2	145764890
cg24849831	0.00129187	0.000463809	2.78534	0.00548734	0.000838337	0.000415008	2.02005	0.0437593	methylation ~ maternal_BMI	methylation ~ maternal_BMI+ maternal_age + parity + mat_smk_preg + maternal_education + social_class + bf_intention + cell counts + SVs	2.34197	1.28748	chr17	17389971	MED9
cg27338898	-0.000200607	0.000112372	-1.7852	0.0746495	-0.000178007	8.81202e-05	-2.02005	0.0437613	methylation ~ maternal_BMI	methylation ~ maternal_BMI+ maternal_age + parity + mat_smk_preg + maternal_education + social_class + bf_intention + cell counts + SVs	2.34197	1.28748	chr6	32163411	NOTCH4;GPSM3
cg10895886	-0.00226019	0.000924342	-2.44519	0.0147155	-0.00100529	0.000497666	-2.02001	0.043763	methylation ~ maternal_BMI	methylation ~ maternal_BMI+ maternal_age + parity + mat_smk_preg + maternal_education + social_class + bf_intention + cell counts + SVs	2.34197	1.28748	chr5	123804109
cg06098291	-0.000484877	0.000212752	-2.27907	0.0229571	-0.000416176	0.000206027	-2.02001	0.0437677	methylation ~ maternal_BMI	methylation ~ maternal_BMI+ maternal_age + parity + mat_smk_preg + maternal_education + social_class + bf_intention + cell counts + SVs	2.34197	1.28748	chr16	22787289
cg09795194	-3.03942e-05	1.47707e-05	-2.05774	0.0399754	-2.8945e-05	1.43295e-05	-2.01996	0.0437707	methylation ~ maternal_BMI	methylation ~ maternal_BMI+ maternal_age + parity + mat_smk_preg + maternal_education + social_class + bf_intention + cell counts + SVs	2.34197	1.28748	chr17	19770910	ULK2;ULK2;ULK2;ULK2
cg05970317	0.000430557	0.000363095	1.1858	0.236098	0.000720699	0.000356782	2.02	0.043771	methylation ~ maternal_BMI	methylation ~ maternal_BMI+ maternal_age + parity + mat_smk_preg + maternal_education + social_class + bf_intention + cell counts + SVs	2.34197	1.28748	chr7	70111180	AUTS2;AUTS2
cg27420224	0.000158147	8.89119e-05	1.7787	0.0757169	0.000144688	7.16283e-05	2.01999	0.0437717	methylation ~ maternal_BMI	methylation ~ maternal_BMI+ maternal_age + parity + mat_smk_preg + maternal_education + social_class + bf_intention + cell counts + SVs	2.34197	1.28748	chr20	43029777	HNF4A;HNF4A;HNF4A;HNF4A;HNF4A;HNF4A
cg10600730	0.000624677	0.000395418	1.57979	0.114595	0.000709356	0.00035118	2.01992	0.0437736	methylation ~ maternal_BMI	methylation ~ maternal_BMI+ maternal_age + parity + mat_smk_preg + maternal_education + social_class + bf_intention + cell counts + SVs	2.34197	1.28748	chr20	62569104
cg14934253	-6.84622e-05	0.000105432	-0.649351	0.516322	-0.000192741	9.54168e-05	-2.01999	0.0437746	methylation ~ maternal_BMI	methylation ~ maternal_BMI+ maternal_age + parity + mat_smk_preg + maternal_education + social_class + bf_intention + cell counts + SVs	2.34197	1.28748	chr6	108436768
cg06135725	-7.86317e-05	2.94881e-05	-2.66655	0.00783585	-5.05118e-05	2.50068e-05	-2.01992	0.0437747	methylation ~ maternal_BMI	methylation ~ maternal_BMI+ maternal_age + parity + mat_smk_preg + maternal_education + social_class + bf_intention + cell counts + SVs	2.34197	1.28748	chr22	20307624	DGCR6L
ch.9.1921717R	0.000677709	0.000604387	1.12132	0.262526	-0.000662608	0.000328042	-2.01989	0.043776	methylation ~ maternal_BMI	methylation ~ maternal_BMI+ maternal_age + parity + mat_smk_preg + maternal_education + social_class + bf_intention + cell counts + SVs	2.34197	1.28748	chr9	123582460	PSMD5
cg22652849	0.000221954	0.000152433	1.45607	0.14582	0.000305477	0.000151227	2.01999	0.0437776	methylation ~ maternal_BMI	methylation ~ maternal_BMI+ maternal_age + parity + mat_smk_preg + maternal_education + social_class + bf_intention + cell counts + SVs	2.34197	1.28748	chr19	16918668	NWD1
cg02381064	0.000769377	0.000639544	1.20301	0.229369	0.00110814	0.00054862	2.01986	0.0437799	methylation ~ maternal_BMI	methylation ~ maternal_BMI+ maternal_age + parity + mat_smk_preg + maternal_education + social_class + bf_intention + cell counts + SVs	2.34197	1.28748	chr13	30088771	SLC7A1
cg05051118	-0.000652821	0.000296713	-2.20018	0.0281166	-0.000322773	0.000159795	-2.01992	0.0437804	methylation ~ maternal_BMI	methylation ~ maternal_BMI+ maternal_age + parity + mat_smk_preg + maternal_education + social_class + bf_intention + cell counts + SVs	2.34197	1.28748	chr16	50613529	NKD1
cg23930334	-0.000108155	5.52313e-05	-1.95822	0.0506102	-0.000108656	5.37887e-05	-2.02005	0.0437809	methylation ~ maternal_BMI	methylation ~ maternal_BMI+ maternal_age + parity + mat_smk_preg + maternal_education + social_class + bf_intention + cell counts + SVs	2.34197	1.28748	chr11	64993335	SLC22A20
cg22156255	2.9025e-07	3.74539e-05	0.00774953	0.993819	-6.03366e-05	2.98715e-05	-2.01987	0.0437812	methylation ~ maternal_BMI	methylation ~ maternal_BMI+ maternal_age + parity + mat_smk_preg + maternal_education + social_class + bf_intention + cell counts + SVs	2.34197	1.28748	chr3	149939241
cg02636585	-4.70054e-05	0.000920509	-0.0510646	0.959288	0.00104663	0.000518174	2.01983	0.0437843	methylation ~ maternal_BMI	methylation ~ maternal_BMI+ maternal_age + parity + mat_smk_preg + maternal_education + social_class + bf_intention + cell counts + SVs	2.34197	1.28748	chr1	172543864	C1orf9;C1orf9
cg12002708	-2.68438e-05	3.62303e-05	-0.74092	0.458985	-6.46363e-05	3.20012e-05	-2.01981	0.0437889	methylation ~ maternal_BMI	methylation ~ maternal_BMI+ maternal_age + parity + mat_smk_preg + maternal_education + social_class + bf_intention + cell counts + SVs	2.34197	1.28748	chr20	32899806	AHCY
cg25514104	-0.000429448	0.000208997	-2.0548	0.0402619	-0.000372622	0.000184484	-2.01981	0.0437892	methylation ~ maternal_BMI	methylation ~ maternal_BMI+ maternal_age + parity + mat_smk_preg + maternal_education + social_class + bf_intention + cell counts + SVs	2.34197	1.28748	chr17	8899225
cg15626951	-5.54269e-05	2.71226e-05	-2.04357	0.0413604	-5.16621e-05	2.55781e-05	-2.01978	0.0437895	methylation ~ maternal_BMI	methylation ~ maternal_BMI+ maternal_age + parity + mat_smk_preg + maternal_education + social_class + bf_intention + cell counts + SVs	2.34197	1.28748	chr7	1199922	ZFAND2A
cg12783297	-3.11151e-05	1.99085e-05	-1.5629	0.118516	-3.6917e-05	1.82777e-05	-2.01978	0.0437896	methylation ~ maternal_BMI	methylation ~ maternal_BMI+ maternal_age + parity + mat_smk_preg + maternal_education + social_class + bf_intention + cell counts + SVs	2.34197	1.28748	chr10	92923225
cg14829378	-5.30047e-05	3.04511e-05	-1.74065	0.0821748	-6.05594e-05	2.9983e-05	-2.01979	0.0437899	methylation ~ maternal_BMI	methylation ~ maternal_BMI+ maternal_age + parity + mat_smk_preg + maternal_education + social_class + bf_intention + cell counts + SVs	2.34197	1.28748	chr9	33167077	B4GALT1
cg25502245	0.00046448	0.000384542	1.20788	0.227505	0.000663326	0.000328395	2.0199	0.0437905	methylation ~ maternal_BMI	methylation ~ maternal_BMI+ maternal_age + parity + mat_smk_preg + maternal_education + social_class + bf_intention + cell counts + SVs	2.34197	1.28748	chr2	231754837
cg07176410	-0.000783899	0.000448108	-1.74935	0.0806571	-0.000508139	0.000251584	-2.01976	0.0437913	methylation ~ maternal_BMI	methylation ~ maternal_BMI+ maternal_age + parity + mat_smk_preg + maternal_education + social_class + bf_intention + cell counts + SVs	2.34197	1.28748	chr8	68424742	CPA6;CPA6
cg02272599	-0.00165125	0.00083896	-1.96821	0.0494268	-0.00163131	0.000807685	-2.01974	0.0437929	methylation ~ maternal_BMI	methylation ~ maternal_BMI+ maternal_age + parity + mat_smk_preg + maternal_education + social_class + bf_intention + cell counts + SVs	2.34197	1.28748	chr19	11267029	SPC24
cg13174522	-2.20483e-05	5.08107e-05	-0.43393	0.664471	-8.18699e-05	4.05343e-05	-2.01977	0.0437941	methylation ~ maternal_BMI	methylation ~ maternal_BMI+ maternal_age + parity + mat_smk_preg + maternal_education + social_class + bf_intention + cell counts + SVs	2.34197	1.28748	chr22	50946035	NCAPH2;LMF2;NCAPH2
cg18998911	0.00190675	0.000764063	2.49555	0.0128003	0.00104658	0.000518177	2.01972	0.0437963	methylation ~ maternal_BMI	methylation ~ maternal_BMI+ maternal_age + parity + mat_smk_preg + maternal_education + social_class + bf_intention + cell counts + SVs	2.34197	1.28748	chr3	111718245	TAGLN3;TAGLN3;TAGLN3;TAGLN3
cg06061645	0.000263132	8.82708e-05	2.98096	0.00297179	0.000131305	6.50114e-05	2.01973	0.0438001	methylation ~ maternal_BMI	methylation ~ maternal_BMI+ maternal_age + parity + mat_smk_preg + maternal_education + social_class + bf_intention + cell counts + SVs	2.34197	1.28748	chr5	86708854	CCNH
cg13334990	-0.000712535	0.000508234	-1.40198	0.16135	-0.000873035	0.00043227	-2.01965	0.0438005	methylation ~ maternal_BMI	methylation ~ maternal_BMI+ maternal_age + parity + mat_smk_preg + maternal_education + social_class + bf_intention + cell counts + SVs	2.34197	1.28748	chr12	7023763	ENO2;ENO2
cg26787863	-0.000942601	0.000320456	-2.94144	0.00337322	-0.000468064	0.000231748	-2.01971	0.043801	methylation ~ maternal_BMI	methylation ~ maternal_BMI+ maternal_age + parity + mat_smk_preg + maternal_education + social_class + bf_intention + cell counts + SVs	2.34197	1.28748	chr1	204286467	PLEKHA6
cg05306040	-4.58658e-05	3.18953e-05	-1.43801	0.15088	-6.19827e-05	3.06879e-05	-2.01978	0.0438016	methylation ~ maternal_BMI	methylation ~ maternal_BMI+ maternal_age + parity + mat_smk_preg + maternal_education + social_class + bf_intention + cell counts + SVs	2.34197	1.28748	chr4	78979207	FRAS1;FRAS1
cg21540035	0.000144431	0.000364134	0.396643	0.691751	0.000539259	0.000266997	2.01972	0.043804	methylation ~ maternal_BMI	methylation ~ maternal_BMI+ maternal_age + parity + mat_smk_preg + maternal_education + social_class + bf_intention + cell counts + SVs	2.34197	1.28748	chr7	99612715	ZKSCAN1
cg05554543	-0.00119351	0.000875102	-1.36386	0.17304	-0.00159935	0.000791905	-2.01963	0.0438053	methylation ~ maternal_BMI	methylation ~ maternal_BMI+ maternal_age + parity + mat_smk_preg + maternal_education + social_class + bf_intention + cell counts + SVs	2.34197	1.28748	chr4	167771886	SPOCK3;SPOCK3
cg07156742	0.00122232	0.0016654	0.733947	0.46322	0.00266317	0.00131866	2.01961	0.0438055	methylation ~ maternal_BMI	methylation ~ maternal_BMI+ maternal_age + parity + mat_smk_preg + maternal_education + social_class + bf_intention + cell counts + SVs	2.34197	1.28748	chr3	142666759
cg16473610	-6.93385e-07	5.05175e-05	-0.0137256	0.989053	-7.88777e-05	3.90551e-05	-2.01965	0.0438062	methylation ~ maternal_BMI	methylation ~ maternal_BMI+ maternal_age + parity + mat_smk_preg + maternal_education + social_class + bf_intention + cell counts + SVs	2.34197	1.28748	chr16	67062946	CBFB;CBFB
cg17971210	0.00169906	0.000619252	2.74373	0.00622552	0.00105304	0.00052141	2.0196	0.0438064	methylation ~ maternal_BMI	methylation ~ maternal_BMI+ maternal_age + parity + mat_smk_preg + maternal_education + social_class + bf_intention + cell counts + SVs	2.34197	1.28748	chr17	7921167	GUCY2D
cg17709466	-4.59574e-05	5.78845e-05	-0.793951	0.427487	-0.000105407	5.21923e-05	-2.01959	0.0438093	methylation ~ maternal_BMI	methylation ~ maternal_BMI+ maternal_age + parity + mat_smk_preg + maternal_education + social_class + bf_intention + cell counts + SVs	2.34197	1.28748	chr12	56618184	OBFC2B;OBFC2B
cg26032198	-4.15528e-05	0.000177012	-0.234746	0.814474	-0.000228986	0.00011338	-2.01962	0.0438097	methylation ~ maternal_BMI	methylation ~ maternal_BMI+ maternal_age + parity + mat_smk_preg + maternal_education + social_class + bf_intention + cell counts + SVs	2.34197	1.28748	chr7	27192339
cg02970218	-0.000155568	0.000405786	-0.383374	0.701556	-0.000706579	0.000349865	-2.01958	0.0438108	methylation ~ maternal_BMI	methylation ~ maternal_BMI+ maternal_age + parity + mat_smk_preg + maternal_education + social_class + bf_intention + cell counts + SVs	2.34197	1.28748	chr5	126365232	MARCH3
cg21850913	-0.00239124	0.000747407	-3.19938	0.00143753	-0.00105218	0.000520998	-2.01955	0.0438114	methylation ~ maternal_BMI	methylation ~ maternal_BMI+ maternal_age + parity + mat_smk_preg + maternal_education + social_class + bf_intention + cell counts + SVs	2.34197	1.28748	chr4	38289480
cg00002028	-0.000160435	8.1618e-05	-1.96569	0.049724	-0.000131954	6.53365e-05	-2.0196	0.0438122	methylation ~ maternal_BMI	methylation ~ maternal_BMI+ maternal_age + parity + mat_smk_preg + maternal_education + social_class + bf_intention + cell counts + SVs	2.34197	1.28748	chr1	20960010	PINK1;PINK1
cg02667656	0.000560187	0.000498494	1.12376	0.261489	0.00091759	0.000454355	2.01954	0.0438123	methylation ~ maternal_BMI	methylation ~ maternal_BMI+ maternal_age + parity + mat_smk_preg + maternal_education + social_class + bf_intention + cell counts + SVs	2.34197	1.28748	chr5	167689228	ODZ2
cg07047347	-1.86294e-05	5.11207e-05	-0.364419	0.715653	-7.23795e-05	3.58395e-05	-2.01955	0.0438159	methylation ~ maternal_BMI	methylation ~ maternal_BMI+ maternal_age + parity + mat_smk_preg + maternal_education + social_class + bf_intention + cell counts + SVs	2.34197	1.28748	chr8	96281113	C8orf37
cg18167715	-4.18475e-05	3.98792e-05	-1.04935	0.294371	-7.7297e-05	3.82742e-05	-2.01956	0.0438159	methylation ~ maternal_BMI	methylation ~ maternal_BMI+ maternal_age + parity + mat_smk_preg + maternal_education + social_class + bf_intention + cell counts + SVs	2.34197	1.28748	chr1	228270190	ARF1;ARF1;ARF1;ARF1
cg19552949	-0.000695109	0.000343603	-2.023	0.0434446	-0.000647148	0.000320445	-2.01953	0.0438171	methylation ~ maternal_BMI	methylation ~ maternal_BMI+ maternal_age + parity + mat_smk_preg + maternal_education + social_class + bf_intention + cell counts + SVs	2.34197	1.28748	chr4	4560506
cg12449682	0.000251393	0.000221772	1.13357	0.257356	0.000403438	0.000199769	2.01953	0.0438175	methylation ~ maternal_BMI	methylation ~ maternal_BMI+ maternal_age + parity + mat_smk_preg + maternal_education + social_class + bf_intention + cell counts + SVs	2.34197	1.28748	chr5	175111543	HRH2;HRH2;HRH2
cg01578265	-0.00159577	0.000799917	-1.99492	0.0464297	-0.000784551	0.000388487	-2.01951	0.0438186	methylation ~ maternal_BMI	methylation ~ maternal_BMI+ maternal_age + parity + mat_smk_preg + maternal_education + social_class + bf_intention + cell counts + SVs	2.34197	1.28748	chr5	114110567
cg21441868	0.000109749	0.000501884	0.218675	0.826966	0.0008439	0.000417871	2.01952	0.0438196	methylation ~ maternal_BMI	methylation ~ maternal_BMI+ maternal_age + parity + mat_smk_preg + maternal_education + social_class + bf_intention + cell counts + SVs	2.34197	1.28748	chr12	133125416	FBRSL1
cg14163061	-3.01407e-05	4.2297e-05	-0.712597	0.476327	-7.01732e-05	3.47478e-05	-2.0195	0.0438199	methylation ~ maternal_BMI	methylation ~ maternal_BMI+ maternal_age + parity + mat_smk_preg + maternal_education + social_class + bf_intention + cell counts + SVs	2.34197	1.28748	chr2	44223239	LRPPRC
cg11479877	0.000143465	0.000265201	0.54097	0.588697	0.000355556	0.000176062	2.01949	0.0438216	methylation ~ maternal_BMI	methylation ~ maternal_BMI+ maternal_age + parity + mat_smk_preg + maternal_education + social_class + bf_intention + cell counts + SVs	2.34197	1.28748	chr21	41029500	B3GALT5;B3GALT5;B3GALT5;B3GALT5;B3GALT5;B3GALT5;B3GALT5;B3GALT5;B3GALT5
cg25094081	-0.000500575	0.000187704	-2.66683	0.00783078	-0.000297585	0.000147357	-2.01949	0.0438227	methylation ~ maternal_BMI	methylation ~ maternal_BMI+ maternal_age + parity + mat_smk_preg + maternal_education + social_class + bf_intention + cell counts + SVs	2.34197	1.28748	chr6	31829205	NEU1
cg09163035	8.28127e-05	0.000286099	0.289454	0.772317	-0.000442833	0.000219284	-2.01944	0.0438239	methylation ~ maternal_BMI	methylation ~ maternal_BMI+ maternal_age + parity + mat_smk_preg + maternal_education + social_class + bf_intention + cell counts + SVs	2.34197	1.28748	chr17	37054726	LASP1
cg11691825	-0.000680386	0.000261554	-2.60132	0.00947993	-0.000394679	0.000195435	-2.01949	0.0438243	methylation ~ maternal_BMI	methylation ~ maternal_BMI+ maternal_age + parity + mat_smk_preg + maternal_education + social_class + bf_intention + cell counts + SVs	2.34197	1.28748	chr1	178030256
cg02190572	-2.34536e-05	1.48951e-05	-1.57459	0.115797	-2.97123e-05	1.47128e-05	-2.01949	0.0438246	methylation ~ maternal_BMI	methylation ~ maternal_BMI+ maternal_age + parity + mat_smk_preg + maternal_education + social_class + bf_intention + cell counts + SVs	2.34197	1.28748	chr10	74057806
cg13984718	0.000813594	0.000381799	2.13095	0.0334309	0.000457353	0.000226479	2.01941	0.0438265	methylation ~ maternal_BMI	methylation ~ maternal_BMI+ maternal_age + parity + mat_smk_preg + maternal_education + social_class + bf_intention + cell counts + SVs	2.34197	1.28748	chr6	26554297
cg15572146	-5.01785e-05	1.83371e-05	-2.73645	0.00636374	-3.52885e-05	1.74746e-05	-2.01941	0.0438267	methylation ~ maternal_BMI	methylation ~ maternal_BMI+ maternal_age + parity + mat_smk_preg + maternal_education + social_class + bf_intention + cell counts + SVs	2.34197	1.28748	chr11	695533	TMEM80;TMEM80;DEAF1;DEAF1
cg02761866	-0.00155756	0.000839034	-1.85637	0.0638079	-0.00140775	0.000697125	-2.01936	0.0438307	methylation ~ maternal_BMI	methylation ~ maternal_BMI+ maternal_age + parity + mat_smk_preg + maternal_education + social_class + bf_intention + cell counts + SVs	2.34197	1.28748	chr12	48542726	ASB8
cg09909775	-3.87797e-05	1.77101e-05	-2.1897	0.0288719	-3.34733e-05	1.65757e-05	-2.01942	0.0438329	methylation ~ maternal_BMI	methylation ~ maternal_BMI+ maternal_age + parity + mat_smk_preg + maternal_education + social_class + bf_intention + cell counts + SVs	2.34197	1.28748	chr12	45610071	ANO6;ANO6;ANO6;ANO6;PLEKHA9;ANO6
cg21561315	0.000363751	0.000166917	2.17923	0.0296537	0.000339091	0.000167908	2.01951	0.0438355	methylation ~ maternal_BMI	methylation ~ maternal_BMI+ maternal_age + parity + mat_smk_preg + maternal_education + social_class + bf_intention + cell counts + SVs	2.34197	1.28748	chr12	52750200
cg08548284	0.00018564	0.000223043	0.832308	0.405514	0.000365903	0.0001812	2.01934	0.0438384	methylation ~ maternal_BMI	methylation ~ maternal_BMI+ maternal_age + parity + mat_smk_preg + maternal_education + social_class + bf_intention + cell counts + SVs	2.34197	1.28748	chr1	14382172
cg13717350	0.00269847	0.00151857	1.77698	0.0759917	0.00303451	0.00150277	2.01928	0.0438395	methylation ~ maternal_BMI	methylation ~ maternal_BMI+ maternal_age + parity + mat_smk_preg + maternal_education + social_class + bf_intention + cell counts + SVs	2.34197	1.28748	chr9	136566991	SARDH;SARDH
cg07916003	-2.42725e-05	3.09464e-05	-0.78434	0.433099	-5.34566e-05	2.64729e-05	-2.0193	0.0438398	methylation ~ maternal_BMI	methylation ~ maternal_BMI+ maternal_age + parity + mat_smk_preg + maternal_education + social_class + bf_intention + cell counts + SVs	2.34197	1.28748	chr12	72079824	TMEM19
cg03897851	0.00135598	0.00120652	1.12388	0.261438	-0.00147416	0.000730046	-2.01927	0.0438403	methylation ~ maternal_BMI	methylation ~ maternal_BMI+ maternal_age + parity + mat_smk_preg + maternal_education + social_class + bf_intention + cell counts + SVs	2.34197	1.28748	chrX	56764293	LOC442454;LOC550643
cg16624646	-0.000104498	8.80218e-05	-1.18719	0.235546	-0.00015229	7.54187e-05	-2.01926	0.043842	methylation ~ maternal_BMI	methylation ~ maternal_BMI+ maternal_age + parity + mat_smk_preg + maternal_education + social_class + bf_intention + cell counts + SVs	2.34197	1.28748	chr19	2474993	GADD45B
cg13397024	0.000755073	0.000539453	1.3997	0.162036	0.000964752	0.000477773	2.01927	0.0438437	methylation ~ maternal_BMI	methylation ~ maternal_BMI+ maternal_age + parity + mat_smk_preg + maternal_education + social_class + bf_intention + cell counts + SVs	2.34197	1.28748	chr7	97797637	LMTK2
cg25345805	-0.000172454	0.000536094	-0.321686	0.747785	0.000602739	0.000298496	2.01925	0.0438461	methylation ~ maternal_BMI	methylation ~ maternal_BMI+ maternal_age + parity + mat_smk_preg + maternal_education + social_class + bf_intention + cell counts + SVs	2.34197	1.28748	chr15	99358043	IGF1R
cg17946497	-3.50132e-05	1.72263e-05	-2.03254	0.0424681	-3.457e-05	1.71205e-05	-2.01922	0.0438495	methylation ~ maternal_BMI	methylation ~ maternal_BMI+ maternal_age + parity + mat_smk_preg + maternal_education + social_class + bf_intention + cell counts + SVs	2.34197	1.28748	chr5	172198141	DUSP1;DUSP1
cg23729479	-2.19752e-05	1.15334e-05	-1.90535	0.0571349	-2.24813e-05	1.11337e-05	-2.01922	0.0438496	methylation ~ maternal_BMI	methylation ~ maternal_BMI+ maternal_age + parity + mat_smk_preg + maternal_education + social_class + bf_intention + cell counts + SVs	2.34197	1.28748	chr16	2588035	PDPK1;PDPK1;PDPK1;PDPK1
cg01987347	-9.14707e-05	3.38937e-05	-2.69875	0.007123	-6.03059e-05	2.98665e-05	-2.01918	0.04385	methylation ~ maternal_BMI	methylation ~ maternal_BMI+ maternal_age + parity + mat_smk_preg + maternal_education + social_class + bf_intention + cell counts + SVs	2.34197	1.28748	chr13	111567478	ANKRD10
cg06776915	-5.66271e-05	2.57653e-05	-2.1978	0.0282812	-4.82254e-05	2.38835e-05	-2.01919	0.0438501	methylation ~ maternal_BMI	methylation ~ maternal_BMI+ maternal_age + parity + mat_smk_preg + maternal_education + social_class + bf_intention + cell counts + SVs	2.34197	1.28748	chr10	106028703	GSTO2;GSTO2
cg08557624	-0.0026484	0.000893013	-2.96569	0.00311965	-0.00114498	0.000567052	-2.01917	0.0438505	methylation ~ maternal_BMI	methylation ~ maternal_BMI+ maternal_age + parity + mat_smk_preg + maternal_education + social_class + bf_intention + cell counts + SVs	2.34197	1.28748	chr6	5378917	FARS2
cg16158027	0.00320053	0.00113133	2.82901	0.00479883	0.00172446	0.000854045	2.01917	0.0438506	methylation ~ maternal_BMI	methylation ~ maternal_BMI+ maternal_age + parity + mat_smk_preg + maternal_education + social_class + bf_intention + cell counts + SVs	2.34197	1.28748	chr2	196520930	SLC39A10;SLC39A10
cg02069592	-0.00233634	0.000937002	-2.49342	0.0128747	-0.00102603	0.000508149	-2.01916	0.0438521	methylation ~ maternal_BMI	methylation ~ maternal_BMI+ maternal_age + parity + mat_smk_preg + maternal_education + social_class + bf_intention + cell counts + SVs	2.34197	1.28748	chr14	59198210
cg09331651	0.000349567	0.000287746	1.21485	0.224831	0.000542898	0.000268863	2.01924	0.0438527	methylation ~ maternal_BMI	methylation ~ maternal_BMI+ maternal_age + parity + mat_smk_preg + maternal_education + social_class + bf_intention + cell counts + SVs	2.34197	1.28748	chr16	87100066
cg00601916	0.000319879	0.000474787	0.673732	0.500698	0.000779642	0.000386122	2.01916	0.0438538	methylation ~ maternal_BMI	methylation ~ maternal_BMI+ maternal_age + parity + mat_smk_preg + maternal_education + social_class + bf_intention + cell counts + SVs	2.34197	1.28748	chr1	16069388	TMEM82
cg22415969	3.54006e-06	3.78556e-05	0.0935148	0.925521	-5.64571e-05	2.79603e-05	-2.01919	0.0438546	methylation ~ maternal_BMI	methylation ~ maternal_BMI+ maternal_age + parity + mat_smk_preg + maternal_education + social_class + bf_intention + cell counts + SVs	2.34197	1.28748	chr3	27411065	NEK10
cg18273401	-0.000480327	0.000196081	-2.44964	0.0145372	-0.00025535	0.000126465	-2.01913	0.0438557	methylation ~ maternal_BMI	methylation ~ maternal_BMI+ maternal_age + parity + mat_smk_preg + maternal_education + social_class + bf_intention + cell counts + SVs	2.34197	1.28748	chr14	55600338	LGALS3
cg11784667	0.000860892	0.000565927	1.52121	0.128651	0.00101124	0.00050082	2.01916	0.0438559	methylation ~ maternal_BMI	methylation ~ maternal_BMI+ maternal_age + parity + mat_smk_preg + maternal_education + social_class + bf_intention + cell counts + SVs	2.34197	1.28748	chr12	132163589
cg21882188	-0.00189326	0.000721585	-2.62375	0.00888068	-0.000893513	0.000442524	-2.01913	0.0438559	methylation ~ maternal_BMI	methylation ~ maternal_BMI+ maternal_age + parity + mat_smk_preg + maternal_education + social_class + bf_intention + cell counts + SVs	2.34197	1.28748	chr20	170364	DEFB128
cg07527631	0.000368661	0.000126475	2.91489	0.00366879	0.000145576	7.20987e-05	2.01913	0.0438568	methylation ~ maternal_BMI	methylation ~ maternal_BMI+ maternal_age + parity + mat_smk_preg + maternal_education + social_class + bf_intention + cell counts + SVs	2.34197	1.28748	chr11	9685479	SWAP70
cg19108800	0.000212221	0.000238838	0.888557	0.374544	0.00046215	0.000228879	2.01919	0.0438579	methylation ~ maternal_BMI	methylation ~ maternal_BMI+ maternal_age + parity + mat_smk_preg + maternal_education + social_class + bf_intention + cell counts + SVs	2.34197	1.28748	chr8	144779248	BREA2
cg10493186	-0.000586581	0.000662426	-0.885505	0.376179	-0.00121216	0.000600349	-2.01909	0.0438589	methylation ~ maternal_BMI	methylation ~ maternal_BMI+ maternal_age + parity + mat_smk_preg + maternal_education + social_class + bf_intention + cell counts + SVs	2.34197	1.28748	chr1	3134756	PRDM16;PRDM16
cg19497523	0.00174145	0.000796234	2.18711	0.0290545	0.00151995	0.00075279	2.01909	0.0438591	methylation ~ maternal_BMI	methylation ~ maternal_BMI+ maternal_age + parity + mat_smk_preg + maternal_education + social_class + bf_intention + cell counts + SVs	2.34197	1.28748	chr19	2425476	TMPRSS9
cg01533108	-2.52957e-05	1.89858e-05	-1.33235	0.183168	-3.30942e-05	1.63904e-05	-2.01912	0.0438597	methylation ~ maternal_BMI	methylation ~ maternal_BMI+ maternal_age + parity + mat_smk_preg + maternal_education + social_class + bf_intention + cell counts + SVs	2.34197	1.28748	chr6	27101662	HIST1H2BJ
cg12458039	0.000275416	0.00013207	2.08538	0.037391	0.00024437	0.000121028	2.01912	0.043862	methylation ~ maternal_BMI	methylation ~ maternal_BMI+ maternal_age + parity + mat_smk_preg + maternal_education + social_class + bf_intention + cell counts + SVs	2.34197	1.28748	chr7	210075	FAM20C
cg16066641	-2.57556e-05	1.28723e-05	-2.00085	0.0457871	-2.51182e-05	1.24403e-05	-2.0191	0.0438634	methylation ~ maternal_BMI	methylation ~ maternal_BMI+ maternal_age + parity + mat_smk_preg + maternal_education + social_class + bf_intention + cell counts + SVs	2.34197	1.28748	chr2	27435215	SLC5A6;SLC5A6;C2orf28;C2orf28;C2orf28
cg25542251	6.46968e-05	0.000245364	0.263676	0.792106	-0.0003314	0.000164131	-2.01912	0.0438638	methylation ~ maternal_BMI	methylation ~ maternal_BMI+ maternal_age + parity + mat_smk_preg + maternal_education + social_class + bf_intention + cell counts + SVs	2.34197	1.28748	chr5	54604424	SKIV2L2;DHX29
cg19571540	0.00153604	0.000831217	1.84794	0.0650199	0.00163259	0.000808601	2.01903	0.0438657	methylation ~ maternal_BMI	methylation ~ maternal_BMI+ maternal_age + parity + mat_smk_preg + maternal_education + social_class + bf_intention + cell counts + SVs	2.34197	1.28748	chr14	102101660
cg22007861	0.00053968	0.00022264	2.424	0.0155978	0.000302203	0.000149675	2.01906	0.0438665	methylation ~ maternal_BMI	methylation ~ maternal_BMI+ maternal_age + parity + mat_smk_preg + maternal_education + social_class + bf_intention + cell counts + SVs	2.34197	1.28748	chr19	2282439	C19orf35
cg24608144	0.00142815	0.00116726	1.22351	0.221537	0.00116587	0.00057745	2.019	0.043868	methylation ~ maternal_BMI	methylation ~ maternal_BMI+ maternal_age + parity + mat_smk_preg + maternal_education + social_class + bf_intention + cell counts + SVs	2.34197	1.28748	chr20	62398219	ZBTB46
cg01201399	0.00159797	0.000623753	2.56187	0.0106135	0.00106234	0.000526171	2.019	0.0438695	methylation ~ maternal_BMI	methylation ~ maternal_BMI+ maternal_age + parity + mat_smk_preg + maternal_education + social_class + bf_intention + cell counts + SVs	2.34197	1.28748	chr16	30793389	ZNF629
cg19839325	0.00186028	0.000760483	2.44618	0.014676	0.00119886	0.000593796	2.01898	0.043872	methylation ~ maternal_BMI	methylation ~ maternal_BMI+ maternal_age + parity + mat_smk_preg + maternal_education + social_class + bf_intention + cell counts + SVs	2.34197	1.28748	chr19	18761132	KLHL26
cg01425479	-4.56235e-05	3.84198e-05	-1.1875	0.235422	-6.66377e-05	3.30057e-05	-2.01898	0.043872	methylation ~ maternal_BMI	methylation ~ maternal_BMI+ maternal_age + parity + mat_smk_preg + maternal_education + social_class + bf_intention + cell counts + SVs	2.34197	1.28748	chr1	35658293	SFPQ
cg05960932	2.9774e-05	0.000462654	0.0643549	0.948706	0.000563348	0.000279018	2.01904	0.0438724	methylation ~ maternal_BMI	methylation ~ maternal_BMI+ maternal_age + parity + mat_smk_preg + maternal_education + social_class + bf_intention + cell counts + SVs	2.34197	1.28748	chr3	119118715	CDGAP
cg01033938	-2.17157e-05	0.000395417	-0.0549184	0.956219	-0.000674101	0.000333881	-2.01899	0.0438729	methylation ~ maternal_BMI	methylation ~ maternal_BMI+ maternal_age + parity + mat_smk_preg + maternal_education + social_class + bf_intention + cell counts + SVs	2.34197	1.28748	chr11	130298880	ADAMTS8
cg14052593	-2.99515e-06	4.635e-05	-0.0646202	0.948494	-7.52386e-05	3.72661e-05	-2.01896	0.0438741	methylation ~ maternal_BMI	methylation ~ maternal_BMI+ maternal_age + parity + mat_smk_preg + maternal_education + social_class + bf_intention + cell counts + SVs	2.34197	1.28748	chr10	75490264	BMS1P4
cg26199631	-3.02679e-06	0.000579695	-0.00522134	0.995835	-0.000733566	0.000363346	-2.01892	0.0438771	methylation ~ maternal_BMI	methylation ~ maternal_BMI+ maternal_age + parity + mat_smk_preg + maternal_education + social_class + bf_intention + cell counts + SVs	2.34197	1.28748	chr2	239924551
cg02246225	-0.000491239	0.000236571	-2.0765	0.0382292	-0.000474491	0.000234989	-2.01921	0.0438784	methylation ~ maternal_BMI	methylation ~ maternal_BMI+ maternal_age + parity + mat_smk_preg + maternal_education + social_class + bf_intention + cell counts + SVs	2.34197	1.28748	chr10	2210772
cg00176210	0.00149762	0.000436757	3.42897	0.000640283	0.000704348	0.000348883	2.01887	0.0438825	methylation ~ maternal_BMI	methylation ~ maternal_BMI+ maternal_age + parity + mat_smk_preg + maternal_education + social_class + bf_intention + cell counts + SVs	2.34197	1.28748	chr8	41654967	ANK1;ANK1;ANK1;ANK1;ANK1
cg09759737	0.000257473	0.000249532	1.03183	0.302503	0.000444982	0.000220408	2.0189	0.043883	methylation ~ maternal_BMI	methylation ~ maternal_BMI+ maternal_age + parity + mat_smk_preg + maternal_education + social_class + bf_intention + cell counts + SVs	2.34197	1.28748	chr7	158037881	PTPRN2;PTPRN2;PTPRN2
cg26303934	-3.6117e-05	2.12342e-05	-1.70089	0.0893994	-3.74716e-05	1.85604e-05	-2.01891	0.0438833	methylation ~ maternal_BMI	methylation ~ maternal_BMI+ maternal_age + parity + mat_smk_preg + maternal_education + social_class + bf_intention + cell counts + SVs	2.34197	1.28748	chr7	1067972	C7orf50;C7orf50;C7orf50
cg03279535	0.000116264	4.54911e-05	2.55575	0.0108019	8.60681e-05	4.26315e-05	2.01889	0.0438848	methylation ~ maternal_BMI	methylation ~ maternal_BMI+ maternal_age + parity + mat_smk_preg + maternal_education + social_class + bf_intention + cell counts + SVs	2.34197	1.28748	chr2	31360817	GALNT14
cg03213794	-0.000100141	6.03879e-05	-1.6583	0.0976944	-0.00010195	5.04988e-05	-2.01886	0.0438864	methylation ~ maternal_BMI	methylation ~ maternal_BMI+ maternal_age + parity + mat_smk_preg + maternal_education + social_class + bf_intention + cell counts + SVs	2.34197	1.28748	chr11	1968318	MRPL23
cg17864958	-0.000135056	7.64589e-05	-1.76639	0.07776	-0.000120434	5.9654e-05	-2.01888	0.0438869	methylation ~ maternal_BMI	methylation ~ maternal_BMI+ maternal_age + parity + mat_smk_preg + maternal_education + social_class + bf_intention + cell counts + SVs	2.34197	1.28748	chr1	224370909	DEGS1;DEGS1
cg07676709	-0.00087078	0.000691148	-1.2599	0.208112	-0.00137024	0.000678737	-2.01881	0.0438893	methylation ~ maternal_BMI	methylation ~ maternal_BMI+ maternal_age + parity + mat_smk_preg + maternal_education + social_class + bf_intention + cell counts + SVs	2.34197	1.28748	chr17	46673442	LOC404266;LOC404266;LOC404266;LOC404266;HOXB6;LOC404266
cg10418237	-0.000852664	0.000825689	-1.03267	0.302105	-0.00156811	0.000776753	-2.0188	0.0438895	methylation ~ maternal_BMI	methylation ~ maternal_BMI+ maternal_age + parity + mat_smk_preg + maternal_education + social_class + bf_intention + cell counts + SVs	2.34197	1.28748	chr5	140237879	PCDHA6;PCDHA2;PCDHA1;PCDHA9;PCDHA7;PCDHA1;PCDHA6;PCDHA5;PCDHA3;PCDHA4;PCDHA10;PCDHA10;PCDHA10;PCDHA8
cg21959334	-0.000173547	0.00011063	-1.56871	0.117165	-0.000206067	0.000102069	-2.0189	0.0438899	methylation ~ maternal_BMI	methylation ~ maternal_BMI+ maternal_age + parity + mat_smk_preg + maternal_education + social_class + bf_intention + cell counts + SVs	2.34197	1.28748	chr1	228579038
cg05336188	0.00187285	0.000642179	2.9164	0.00365104	0.000743955	0.000368517	2.01878	0.0438923	methylation ~ maternal_BMI	methylation ~ maternal_BMI+ maternal_age + parity + mat_smk_preg + maternal_education + social_class + bf_intention + cell counts + SVs	2.34197	1.28748	chr19	18959506	UPF1
cg19049724	-0.000848949	0.00030972	-2.74102	0.00627986	-0.000461927	0.000228809	-2.01883	0.0438951	methylation ~ maternal_BMI	methylation ~ maternal_BMI+ maternal_age + parity + mat_smk_preg + maternal_education + social_class + bf_intention + cell counts + SVs	2.34197	1.28748	chr8	1639892	DLGAP2
cg04370476	-0.000112826	4.50812e-05	-2.50273	0.0125468	-6.54423e-05	3.24169e-05	-2.01877	0.043898	methylation ~ maternal_BMI	methylation ~ maternal_BMI+ maternal_age + parity + mat_smk_preg + maternal_education + social_class + bf_intention + cell counts + SVs	2.34197	1.28748	chr3	49761188	GMPPB;GMPPB;GMPPB;GMPPB
cg05880817	-0.000141548	6.46202e-05	-2.19046	0.028813	-0.000115648	5.7288e-05	-2.01871	0.0439024	methylation ~ maternal_BMI	methylation ~ maternal_BMI+ maternal_age + parity + mat_smk_preg + maternal_education + social_class + bf_intention + cell counts + SVs	2.34197	1.28748	chr15	49913015	C15orf33;DTWD1;C15orf33;DTWD1
cg05318102	-2.93092e-05	4.74664e-05	-0.617472	0.53712	-8.0873e-05	4.0062e-05	-2.01869	0.0439038	methylation ~ maternal_BMI	methylation ~ maternal_BMI+ maternal_age + parity + mat_smk_preg + maternal_education + social_class + bf_intention + cell counts + SVs	2.34197	1.28748	chr11	118901735	SLC37A4;SLC37A4;SLC37A4;SLC37A4;SLC37A4
cg02756849	-3.09245e-05	1.84157e-05	-1.67925	0.0935379	-3.29403e-05	1.63179e-05	-2.01866	0.0439046	methylation ~ maternal_BMI	methylation ~ maternal_BMI+ maternal_age + parity + mat_smk_preg + maternal_education + social_class + bf_intention + cell counts + SVs	2.34197	1.28748	chr13	30169825	SLC7A1
cg12667002	0.000175241	0.000273674	0.640325	0.522166	0.000501347	0.000248354	2.01868	0.0439054	methylation ~ maternal_BMI	methylation ~ maternal_BMI+ maternal_age + parity + mat_smk_preg + maternal_education + social_class + bf_intention + cell counts + SVs	2.34197	1.28748	chr13	114812302	RASA3
cg09648722	-0.000177182	0.000166147	-1.06641	0.286596	-0.000229277	0.000113579	-2.01865	0.0439062	methylation ~ maternal_BMI	methylation ~ maternal_BMI+ maternal_age + parity + mat_smk_preg + maternal_education + social_class + bf_intention + cell counts + SVs	2.34197	1.28748	chr17	7452464	TNFSF12;TNFSF12;TNFSF12-TNFSF13;TNFSF12-TNFSF13
cg16333401	-9.11063e-05	4.9334e-05	-1.84672	0.0651978	-8.63063e-05	4.27544e-05	-2.01865	0.0439064	methylation ~ maternal_BMI	methylation ~ maternal_BMI+ maternal_age + parity + mat_smk_preg + maternal_education + social_class + bf_intention + cell counts + SVs	2.34197	1.28748	chr2	112656153	MERTK
cg10386445	0.000346488	0.000142651	2.42892	0.0153921	0.000182933	9.06187e-05	2.01871	0.0439068	methylation ~ maternal_BMI	methylation ~ maternal_BMI+ maternal_age + parity + mat_smk_preg + maternal_education + social_class + bf_intention + cell counts + SVs	2.34197	1.28748	chr2	26205648	KIF3C
cg11003530	0.00121084	0.000555483	2.17979	0.0295955	0.000986126	0.000488512	2.01863	0.0439073	methylation ~ maternal_BMI	methylation ~ maternal_BMI+ maternal_age + parity + mat_smk_preg + maternal_education + social_class + bf_intention + cell counts + SVs	2.34197	1.28748	chr5	115299646	LVRN
cg12131894	0.00143815	0.000738219	1.94813	0.0517964	0.00144916	0.000717861	2.01872	0.043908	methylation ~ maternal_BMI	methylation ~ maternal_BMI+ maternal_age + parity + mat_smk_preg + maternal_education + social_class + bf_intention + cell counts + SVs	2.34197	1.28748	chr1	2257894	MORN1
cg10660249	-2.93355e-05	3.66359e-05	-0.800733	0.423552	-6.74202e-05	3.3399e-05	-2.01863	0.0439098	methylation ~ maternal_BMI	methylation ~ maternal_BMI+ maternal_age + parity + mat_smk_preg + maternal_education + social_class + bf_intention + cell counts + SVs	2.34197	1.28748	chr9	5833007	ERMP1
cg03352427	-0.000765995	0.000366167	-2.09193	0.0368263	-0.00072081	0.000357025	-2.01893	0.0439127	methylation ~ maternal_BMI	methylation ~ maternal_BMI+ maternal_age + parity + mat_smk_preg + maternal_education + social_class + bf_intention + cell counts + SVs	2.34197	1.28748	chr1	154127523	NUP210L;NUP210L;NUP210L;NUP210L
cg11014380	-0.00107541	0.000493836	-2.17767	0.0297542	-0.000905171	0.000448425	-2.01856	0.0439152	methylation ~ maternal_BMI	methylation ~ maternal_BMI+ maternal_age + parity + mat_smk_preg + maternal_education + social_class + bf_intention + cell counts + SVs	2.34197	1.28748	chr6	168678776
cg23777956	-0.000214665	0.000342065	-0.627554	0.530495	-0.000605467	0.000299951	-2.01855	0.0439165	methylation ~ maternal_BMI	methylation ~ maternal_BMI+ maternal_age + parity + mat_smk_preg + maternal_education + social_class + bf_intention + cell counts + SVs	2.34197	1.28748	chr19	4153671	CREB3L3;CREB3L3
cg27118035	0.00104151	0.000385703	2.70028	0.00709077	0.000715862	0.000354642	2.01855	0.0439168	methylation ~ maternal_BMI	methylation ~ maternal_BMI+ maternal_age + parity + mat_smk_preg + maternal_education + social_class + bf_intention + cell counts + SVs	2.34197	1.28748	chr16	31891978	ZNF267
cg11378052	0.000148458	0.000686184	0.216352	0.828774	0.00099834	0.000494585	2.01854	0.0439173	methylation ~ maternal_BMI	methylation ~ maternal_BMI+ maternal_age + parity + mat_smk_preg + maternal_education + social_class + bf_intention + cell counts + SVs	2.34197	1.28748	chr14	74027058	HEATR4
cg17723549	-0.00112731	0.000504902	-2.23273	0.0258767	-0.000764488	0.000378725	-2.01858	0.0439174	methylation ~ maternal_BMI	methylation ~ maternal_BMI+ maternal_age + parity + mat_smk_preg + maternal_education + social_class + bf_intention + cell counts + SVs	2.34197	1.28748	chr17	28443042	CCDC55;MIR423
cg04300199	0.000419488	0.000149785	2.80059	0.00523764	0.000175582	8.69847e-05	2.01854	0.043918	methylation ~ maternal_BMI	methylation ~ maternal_BMI+ maternal_age + parity + mat_smk_preg + maternal_education + social_class + bf_intention + cell counts + SVs	2.34197	1.28748	chr10	111768354	ADD3;ADD3;ADD3
cg25756635	2.42246e-05	0.000337903	0.0716911	0.942868	-0.000526312	0.000260741	-2.01853	0.0439185	methylation ~ maternal_BMI	methylation ~ maternal_BMI+ maternal_age + parity + mat_smk_preg + maternal_education + social_class + bf_intention + cell counts + SVs	2.34197	1.28748	chr19	1762031	ONECUT3
cg25883020	0.00133799	0.000671623	1.99218	0.046728	0.0013026	0.000645327	2.0185	0.0439204	methylation ~ maternal_BMI	methylation ~ maternal_BMI+ maternal_age + parity + mat_smk_preg + maternal_education + social_class + bf_intention + cell counts + SVs	2.34197	1.28748	chr8	41504993	NKX6-3
cg20391652	-3.49265e-05	2.02589e-05	-1.72401	0.0851397	-3.79917e-05	1.88215e-05	-2.01853	0.0439233	methylation ~ maternal_BMI	methylation ~ maternal_BMI+ maternal_age + parity + mat_smk_preg + maternal_education + social_class + bf_intention + cell counts + SVs	2.34197	1.28748	chr4	122745106	CCNA2
cg06108360	-0.00305719	0.00109332	-2.79625	0.00530819	-0.00200472	0.000993176	-2.01849	0.0439235	methylation ~ maternal_BMI	methylation ~ maternal_BMI+ maternal_age + parity + mat_smk_preg + maternal_education + social_class + bf_intention + cell counts + SVs	2.34197	1.28748	chr16	84871405	CRISPLD2
cg27158636	0.00200776	0.000927094	2.16565	0.0306645	0.00182662	0.000904962	2.01845	0.0439258	methylation ~ maternal_BMI	methylation ~ maternal_BMI+ maternal_age + parity + mat_smk_preg + maternal_education + social_class + bf_intention + cell counts + SVs	2.34197	1.28748	chr16	53407423
cg00106250	0.000421286	0.00013701	3.07486	0.00218585	0.000189118	9.36946e-05	2.01845	0.0439279	methylation ~ maternal_BMI	methylation ~ maternal_BMI+ maternal_age + parity + mat_smk_preg + maternal_education + social_class + bf_intention + cell counts + SVs	2.34197	1.28748	chr2	232329963	NCL
cg07983363	0.000647786	0.000465971	1.39019	0.164907	0.000738981	0.000366109	2.01848	0.0439288	methylation ~ maternal_BMI	methylation ~ maternal_BMI+ maternal_age + parity + mat_smk_preg + maternal_education + social_class + bf_intention + cell counts + SVs	2.34197	1.28748	chr15	101991886	PCSK6;PCSK6;PCSK6;PCSK6;PCSK6;PCSK6;PCSK6;PCSK6
cg03947735	-0.000263052	0.000112135	-2.34584	0.0192599	-0.000207903	0.000102999	-2.01849	0.0439303	methylation ~ maternal_BMI	methylation ~ maternal_BMI+ maternal_age + parity + mat_smk_preg + maternal_education + social_class + bf_intention + cell counts + SVs	2.34197	1.28748	chr13	111090467	COL4A2
cg10822314	-2.05252e-05	2.19519e-05	-0.935009	0.350097	-4.01275e-05	1.9881e-05	-2.01839	0.0439331	methylation ~ maternal_BMI	methylation ~ maternal_BMI+ maternal_age + parity + mat_smk_preg + maternal_education + social_class + bf_intention + cell counts + SVs	2.34197	1.28748	chr22	43547440	TSPO;TSPO
cg17180284	0.000122993	0.00058087	0.211739	0.832371	-0.000831261	0.000411846	-2.01838	0.0439338	methylation ~ maternal_BMI	methylation ~ maternal_BMI+ maternal_age + parity + mat_smk_preg + maternal_education + social_class + bf_intention + cell counts + SVs	2.34197	1.28748	chr13	31783983	B3GALTL
cg13952031	-0.000195483	9.1946e-05	-2.12606	0.0338457	-0.000161228	7.98768e-05	-2.01846	0.0439346	methylation ~ maternal_BMI	methylation ~ maternal_BMI+ maternal_age + parity + mat_smk_preg + maternal_education + social_class + bf_intention + cell counts + SVs	2.34197	1.28748	chr9	101706041	COL15A1
cg14968838	-5.47647e-05	2.29846e-05	-2.38267	0.0174476	-3.62433e-05	1.79569e-05	-2.01835	0.0439392	methylation ~ maternal_BMI	methylation ~ maternal_BMI+ maternal_age + parity + mat_smk_preg + maternal_education + social_class + bf_intention + cell counts + SVs	2.34197	1.28748	chr1	11724397	FBXO6
cg19601447	-2.82391e-05	4.13768e-05	-0.682487	0.495154	-8.06029e-05	3.99348e-05	-2.01836	0.0439418	methylation ~ maternal_BMI	methylation ~ maternal_BMI+ maternal_age + parity + mat_smk_preg + maternal_education + social_class + bf_intention + cell counts + SVs	2.34197	1.28748	chr10	135192230	PAOX;PAOX;PAOX
cg18195329	-0.000560208	0.00019162	-2.92354	0.00356956	-0.000296319	0.000146816	-2.01829	0.0439438	methylation ~ maternal_BMI	methylation ~ maternal_BMI+ maternal_age + parity + mat_smk_preg + maternal_education + social_class + bf_intention + cell counts + SVs	2.34197	1.28748	chr6	170653384	FAM120B
cg01027498	-6.21394e-05	2.52114e-05	-2.46474	0.0139445	-4.84757e-05	2.40183e-05	-2.01829	0.0439451	methylation ~ maternal_BMI	methylation ~ maternal_BMI+ maternal_age + parity + mat_smk_preg + maternal_education + social_class + bf_intention + cell counts + SVs	2.34197	1.28748	chr5	76788287	WDR41;WDR41
cg13754355	0.000135629	0.000433302	0.313013	0.754361	0.00068003	0.000336941	2.01824	0.0439483	methylation ~ maternal_BMI	methylation ~ maternal_BMI+ maternal_age + parity + mat_smk_preg + maternal_education + social_class + bf_intention + cell counts + SVs	2.34197	1.28748	chr9	139635449	LCN10
cg24430147	-0.000441888	0.000202022	-2.18733	0.0290414	-0.000265421	0.00013151	-2.01825	0.0439499	methylation ~ maternal_BMI	methylation ~ maternal_BMI+ maternal_age + parity + mat_smk_preg + maternal_education + social_class + bf_intention + cell counts + SVs	2.34197	1.28748	chr1	115885042
cg00452835	-0.0011269	0.000570977	-1.97363	0.0488076	-0.000943546	0.000467509	-2.01824	0.0439506	methylation ~ maternal_BMI	methylation ~ maternal_BMI+ maternal_age + parity + mat_smk_preg + maternal_education + social_class + bf_intention + cell counts + SVs	2.34197	1.28748	chr1	172515025	C1orf9;C1orf9
cg14093553	-0.000396519	0.000403909	-0.981702	0.326577	-0.000750948	0.000372089	-2.01819	0.0439543	methylation ~ maternal_BMI	methylation ~ maternal_BMI+ maternal_age + parity + mat_smk_preg + maternal_education + social_class + bf_intention + cell counts + SVs	2.34197	1.28748	chr14	105881034
cg14749396	5.62994e-05	0.000197799	0.284629	0.776011	0.000334548	0.000165765	2.01821	0.0439548	methylation ~ maternal_BMI	methylation ~ maternal_BMI+ maternal_age + parity + mat_smk_preg + maternal_education + social_class + bf_intention + cell counts + SVs	2.34197	1.28748	chr19	34284488
cg09337511	-3.49814e-05	2.37499e-05	-1.47291	0.141214	-4.42687e-05	2.19351e-05	-2.01816	0.0439586	methylation ~ maternal_BMI	methylation ~ maternal_BMI+ maternal_age + parity + mat_smk_preg + maternal_education + social_class + bf_intention + cell counts + SVs	2.34197	1.28748	chr12	112856520	PTPN11
cg24728468	-0.000508886	0.000172947	-2.94244	0.00336186	-0.000281661	0.000139562	-2.01818	0.0439588	methylation ~ maternal_BMI	methylation ~ maternal_BMI+ maternal_age + parity + mat_smk_preg + maternal_education + social_class + bf_intention + cell counts + SVs	2.34197	1.28748	chr8	82192791	FABP5;FABP5
cg25876975	-0.00177456	0.000779896	-2.27538	0.0231752	-0.000931305	0.000461475	-2.01811	0.0439617	methylation ~ maternal_BMI	methylation ~ maternal_BMI+ maternal_age + parity + mat_smk_preg + maternal_education + social_class + bf_intention + cell counts + SVs	2.34197	1.28748	chr15	77363192	TSPAN3;TSPAN3;TSPAN3
cg25660838	-3.64706e-05	3.86171e-05	-0.944414	0.345278	-7.05846e-05	3.49752e-05	-2.01813	0.0439632	methylation ~ maternal_BMI	methylation ~ maternal_BMI+ maternal_age + parity + mat_smk_preg + maternal_education + social_class + bf_intention + cell counts + SVs	2.34197	1.28748	chr5	114962236	TMED7;TMED7-TICAM2;TMED7-TICAM2
cg25489746	-5.49653e-05	4.97571e-05	-1.10467	0.26967	-8.06197e-05	3.99486e-05	-2.01809	0.0439644	methylation ~ maternal_BMI	methylation ~ maternal_BMI+ maternal_age + parity + mat_smk_preg + maternal_education + social_class + bf_intention + cell counts + SVs	2.34197	1.28748	chr17	7232870	NEURL4;NEURL4
cg11472786	0.000156966	0.000336324	0.46671	0.640849	-0.000434732	0.000215418	-2.01808	0.0439651	methylation ~ maternal_BMI	methylation ~ maternal_BMI+ maternal_age + parity + mat_smk_preg + maternal_education + social_class + bf_intention + cell counts + SVs	2.34197	1.28748	chr3	13522261	HDAC11;HDAC11
cg24175561	-0.000512311	0.000240284	-2.13211	0.0333385	-0.000354184	0.000175505	-2.01809	0.043968	methylation ~ maternal_BMI	methylation ~ maternal_BMI+ maternal_age + parity + mat_smk_preg + maternal_education + social_class + bf_intention + cell counts + SVs	2.34197	1.28748	chr13	56511952
cg26708427	9.32333e-05	0.000467489	0.199434	0.84198	0.000610555	0.000302545	2.01807	0.0439686	methylation ~ maternal_BMI	methylation ~ maternal_BMI+ maternal_age + parity + mat_smk_preg + maternal_education + social_class + bf_intention + cell counts + SVs	2.34197	1.28748	chr18	3250274	MYL12A
cg24693447	-3.52695e-05	2.17008e-05	-1.62526	0.104555	-3.95492e-05	1.9597e-05	-2.01813	0.0439703	methylation ~ maternal_BMI	methylation ~ maternal_BMI+ maternal_age + parity + mat_smk_preg + maternal_education + social_class + bf_intention + cell counts + SVs	2.34197	1.28748	chr20	44044684	PIGT
cg02990814	-1.57426e-05	2.8173e-05	-0.558784	0.576484	-5.18964e-05	2.57162e-05	-2.01805	0.0439712	methylation ~ maternal_BMI	methylation ~ maternal_BMI+ maternal_age + parity + mat_smk_preg + maternal_education + social_class + bf_intention + cell counts + SVs	2.34197	1.28748	chr16	75018816	WDR59
cg19813362	-5.43158e-05	2.11624e-05	-2.56662	0.0104719	-4.02017e-05	1.99212e-05	-2.01804	0.0439727	methylation ~ maternal_BMI	methylation ~ maternal_BMI+ maternal_age + parity + mat_smk_preg + maternal_education + social_class + bf_intention + cell counts + SVs	2.34197	1.28748	chr1	956108	AGRN
cg10241701	-2.53542e-05	1.41265e-05	-1.7948	0.0731079	-2.70552e-05	1.34067e-05	-2.01804	0.0439727	methylation ~ maternal_BMI	methylation ~ maternal_BMI+ maternal_age + parity + mat_smk_preg + maternal_education + social_class + bf_intention + cell counts + SVs	2.34197	1.28748	chr1	117113180	CD58;CD58;CD58
cg10141022	-8.07408e-05	3.87872e-05	-2.08164	0.03773	-7.18097e-05	3.55842e-05	-2.01802	0.0439732	methylation ~ maternal_BMI	methylation ~ maternal_BMI+ maternal_age + parity + mat_smk_preg + maternal_education + social_class + bf_intention + cell counts + SVs	2.34197	1.28748	chr7	140624905	BRAF
cg23426054	-2.70752e-05	1.71445e-05	-1.57924	0.114721	-3.22314e-05	1.59722e-05	-2.01797	0.0439768	methylation ~ maternal_BMI	methylation ~ maternal_BMI+ maternal_age + parity + mat_smk_preg + maternal_education + social_class + bf_intention + cell counts + SVs	2.34197	1.28748	chr14	100626103	DEGS2
cg18986048	-0.000957645	0.000619065	-1.54692	0.122321	-0.00119361	0.000591491	-2.01796	0.0439772	methylation ~ maternal_BMI	methylation ~ maternal_BMI+ maternal_age + parity + mat_smk_preg + maternal_education + social_class + bf_intention + cell counts + SVs	2.34197	1.28748	chr10	69913749	MYPN
cg09953239	-7.46587e-05	5.15991e-05	-1.4469	0.148364	-9.71819e-05	4.81578e-05	-2.01799	0.0439781	methylation ~ maternal_BMI	methylation ~ maternal_BMI+ maternal_age + parity + mat_smk_preg + maternal_education + social_class + bf_intention + cell counts + SVs	2.34197	1.28748	chr14	76842626	ESRRB
cg16775289	-2.25609e-05	2.21407e-05	-1.01898	0.308557	-4.38441e-05	2.17268e-05	-2.01797	0.0439781	methylation ~ maternal_BMI	methylation ~ maternal_BMI+ maternal_age + parity + mat_smk_preg + maternal_education + social_class + bf_intention + cell counts + SVs	2.34197	1.28748	chr11	120081497	OAF
cg17025142	-2.15137e-05	5.22722e-05	-0.411571	0.680778	-8.49425e-05	4.20919e-05	-2.01803	0.0439784	methylation ~ maternal_BMI	methylation ~ maternal_BMI+ maternal_age + parity + mat_smk_preg + maternal_education + social_class + bf_intention + cell counts + SVs	2.34197	1.28748	chr5	99871651	FAM174A
cg14694441	-0.00144737	0.000700575	-2.06597	0.0391895	-0.000715042	0.000354338	-2.01797	0.0439785	methylation ~ maternal_BMI	methylation ~ maternal_BMI+ maternal_age + parity + mat_smk_preg + maternal_education + social_class + bf_intention + cell counts + SVs	2.34197	1.28748	chr2	219880055	CCDC108
cg06439124	0.000971371	0.000411914	2.35819	0.01863	0.00063275	0.000313564	2.01793	0.0439801	methylation ~ maternal_BMI	methylation ~ maternal_BMI+ maternal_age + parity + mat_smk_preg + maternal_education + social_class + bf_intention + cell counts + SVs	2.34197	1.28748	chr4	159131785	TMEM144
cg25424642	-0.000946657	0.000408476	-2.31754	0.0207548	-0.000571345	0.000283132	-2.01794	0.0439808	methylation ~ maternal_BMI	methylation ~ maternal_BMI+ maternal_age + parity + mat_smk_preg + maternal_education + social_class + bf_intention + cell counts + SVs	2.34197	1.28748	chr2	240100522	HDAC4
cg13131015	0.000353534	0.000580156	0.609378	0.54247	0.00084596	0.000419205	2.01801	0.0439808	methylation ~ maternal_BMI	methylation ~ maternal_BMI+ maternal_age + parity + mat_smk_preg + maternal_education + social_class + bf_intention + cell counts + SVs	2.34197	1.28748	chr12	14849542	GUCY2C
cg20516364	0.000879774	0.000431619	2.03831	0.0418824	0.000657055	0.00032561	2.01792	0.0439813	methylation ~ maternal_BMI	methylation ~ maternal_BMI+ maternal_age + parity + mat_smk_preg + maternal_education + social_class + bf_intention + cell counts + SVs	2.34197	1.28748	chr11	873680	CHID1;CHID1;CHID1;CHID1;CHID1
cg10250091	-2.46641e-05	1.52216e-05	-1.62033	0.1056	-2.7071e-05	1.34152e-05	-2.01793	0.0439821	methylation ~ maternal_BMI	methylation ~ maternal_BMI+ maternal_age + parity + mat_smk_preg + maternal_education + social_class + bf_intention + cell counts + SVs	2.34197	1.28748	chr20	43595013	STK4
cg01060358	-0.000161955	0.000332886	-0.486516	0.626749	-0.000342885	0.00016992	-2.01791	0.0439825	methylation ~ maternal_BMI	methylation ~ maternal_BMI+ maternal_age + parity + mat_smk_preg + maternal_education + social_class + bf_intention + cell counts + SVs	2.34197	1.28748	chr13	51483867	RNASEH2B;RNASEH2B
cg11401293	0.00019654	0.000122259	1.60757	0.108386	0.000235506	0.000116699	2.01807	0.0439831	methylation ~ maternal_BMI	methylation ~ maternal_BMI+ maternal_age + parity + mat_smk_preg + maternal_education + social_class + bf_intention + cell counts + SVs	2.34197	1.28748	chr21	47404268	COL6A1
cg01979287	-0.00125191	0.000480557	-2.60512	0.00937419	-0.000830965	0.000411795	-2.01791	0.0439842	methylation ~ maternal_BMI	methylation ~ maternal_BMI+ maternal_age + parity + mat_smk_preg + maternal_education + social_class + bf_intention + cell counts + SVs	2.34197	1.28748	chr17	73895713	MRPL38
cg24202221	-0.000587279	0.000270529	-2.17085	0.030271	-0.000380865	0.000188741	-2.01792	0.0439852	methylation ~ maternal_BMI	methylation ~ maternal_BMI+ maternal_age + parity + mat_smk_preg + maternal_education + social_class + bf_intention + cell counts + SVs	2.34197	1.28748	chr2	38694132
cg25431366	-0.000582089	0.000298618	-1.94928	0.0516509	-0.000548569	0.000271853	-2.01789	0.0439857	methylation ~ maternal_BMI	methylation ~ maternal_BMI+ maternal_age + parity + mat_smk_preg + maternal_education + social_class + bf_intention + cell counts + SVs	2.34197	1.28748	chr2	238887209	UBE2F
cg07227350	-5.14593e-05	2.05696e-05	-2.50171	0.0125809	-3.59683e-05	1.78246e-05	-2.0179	0.0439859	methylation ~ maternal_BMI	methylation ~ maternal_BMI+ maternal_age + parity + mat_smk_preg + maternal_education + social_class + bf_intention + cell counts + SVs	2.34197	1.28748	chr6	97285405	GPR63;GPR63
cg09188978	0.000307691	0.000380778	0.808059	0.419328	0.000582371	0.000288597	2.01794	0.043987	methylation ~ maternal_BMI	methylation ~ maternal_BMI+ maternal_age + parity + mat_smk_preg + maternal_education + social_class + bf_intention + cell counts + SVs	2.34197	1.28748	chr12	78227745	NAV3
cg08368055	-0.000711795	0.000547906	-1.29912	0.194322	-0.000759066	0.00037617	-2.01788	0.0439893	methylation ~ maternal_BMI	methylation ~ maternal_BMI+ maternal_age + parity + mat_smk_preg + maternal_education + social_class + bf_intention + cell counts + SVs	2.34197	1.28748	chr16	72129315	DHX38;TXNL4B
cg15219163	0.000689501	0.000583544	1.18158	0.23777	0.000896632	0.000444349	2.01785	0.0439947	methylation ~ maternal_BMI	methylation ~ maternal_BMI+ maternal_age + parity + mat_smk_preg + maternal_education + social_class + bf_intention + cell counts + SVs	2.34197	1.28748	chr11	70842128	SHANK2
cg08136587	-0.000475332	0.000189533	-2.50791	0.0123659	-0.000326957	0.000162034	-2.01782	0.0439961	methylation ~ maternal_BMI	methylation ~ maternal_BMI+ maternal_age + parity + mat_smk_preg + maternal_education + social_class + bf_intention + cell counts + SVs	2.34197	1.28748	chr14	53163071	ERO1L
cg20683108	0.000147476	0.000594384	0.248115	0.804116	-0.000992313	0.00049179	-2.01776	0.0439979	methylation ~ maternal_BMI	methylation ~ maternal_BMI+ maternal_age + parity + mat_smk_preg + maternal_education + social_class + bf_intention + cell counts + SVs	2.34197	1.28748	chr3	149225178
cg24851866	-0.00105306	0.00049717	-2.11811	0.0345098	-0.000835938	0.000414284	-2.01779	0.0439983	methylation ~ maternal_BMI	methylation ~ maternal_BMI+ maternal_age + parity + mat_smk_preg + maternal_education + social_class + bf_intention + cell counts + SVs	2.34197	1.28748	chr15	22922392	CYFIP1
cg05532669	5.83146e-06	0.000112761	0.0517154	0.95877	-0.000142398	7.05724e-05	-2.01775	0.0440025	methylation ~ maternal_BMI	methylation ~ maternal_BMI+ maternal_age + parity + mat_smk_preg + maternal_education + social_class + bf_intention + cell counts + SVs	2.34197	1.28748	chr7	87849191	SRI;SRI
cg14941172	0.000174997	0.000799887	0.218777	0.826885	-0.00129269	0.000640673	-2.01771	0.0440032	methylation ~ maternal_BMI	methylation ~ maternal_BMI+ maternal_age + parity + mat_smk_preg + maternal_education + social_class + bf_intention + cell counts + SVs	2.34197	1.28748	chr19	56733045	ZSCAN5A
cg17171448	-7.35532e-05	3.45737e-05	-2.12743	0.0337231	-6.63508e-05	3.28844e-05	-2.0177	0.0440049	methylation ~ maternal_BMI	methylation ~ maternal_BMI+ maternal_age + parity + mat_smk_preg + maternal_education + social_class + bf_intention + cell counts + SVs	2.34197	1.28748	chr3	113415262	KIAA2018;KIAA2018
cg15646763	-0.000685961	0.000270922	-2.53195	0.0115564	-0.000407735	0.000202076	-2.01773	0.0440055	methylation ~ maternal_BMI	methylation ~ maternal_BMI+ maternal_age + parity + mat_smk_preg + maternal_education + social_class + bf_intention + cell counts + SVs	2.34197	1.28748	chr1	22263836	HSPG2
cg14116799	-0.000100518	0.000351412	-0.286039	0.774932	-0.00056523	0.000280129	-2.01775	0.0440057	methylation ~ maternal_BMI	methylation ~ maternal_BMI+ maternal_age + parity + mat_smk_preg + maternal_education + social_class + bf_intention + cell counts + SVs	2.34197	1.28748	chr10	43800154
cg26678138	0.0020599	0.000840627	2.45043	0.0145064	0.0016097	0.000797787	2.0177	0.0440065	methylation ~ maternal_BMI	methylation ~ maternal_BMI+ maternal_age + parity + mat_smk_preg + maternal_education + social_class + bf_intention + cell counts + SVs	2.34197	1.28748	chr4	184642625
cg02486520	-0.000741719	0.000343004	-2.16242	0.0309146	-0.00043154	0.00021388	-2.01768	0.0440076	methylation ~ maternal_BMI	methylation ~ maternal_BMI+ maternal_age + parity + mat_smk_preg + maternal_education + social_class + bf_intention + cell counts + SVs	2.34197	1.28748	chr22	47256230	TBC1D22A
cg24938498	-2.64002e-05	1.45229e-05	-1.81783	0.0695132	-2.6528e-05	1.31474e-05	-2.01774	0.044008	methylation ~ maternal_BMI	methylation ~ maternal_BMI+ maternal_age + parity + mat_smk_preg + maternal_education + social_class + bf_intention + cell counts + SVs	2.34197	1.28748	chr3	42642146	NKTR;NKTR
cg26958741	0.00107985	0.000501548	2.15304	0.0316468	0.000969972	0.00048075	2.01762	0.0440128	methylation ~ maternal_BMI	methylation ~ maternal_BMI+ maternal_age + parity + mat_smk_preg + maternal_education + social_class + bf_intention + cell counts + SVs	2.34197	1.28748	chr12	111358470	MYL2
cg00626110	-6.00028e-05	3.92232e-05	-1.52978	0.126517	-7.37657e-05	3.65598e-05	-2.01767	0.0440144	methylation ~ maternal_BMI	methylation ~ maternal_BMI+ maternal_age + parity + mat_smk_preg + maternal_education + social_class + bf_intention + cell counts + SVs	2.34197	1.28748	chr10	134599836	NKX6-2
cg20986134	-4.17172e-05	3.69157e-05	-1.13007	0.258824	-5.88832e-05	2.91849e-05	-2.01759	0.0440161	methylation ~ maternal_BMI	methylation ~ maternal_BMI+ maternal_age + parity + mat_smk_preg + maternal_education + social_class + bf_intention + cell counts + SVs	2.34197	1.28748	chr5	126112439	LMNB1
cg18146506	-0.000174219	9.93067e-05	-1.75435	0.0798353	-0.000197406	9.78251e-05	-2.01795	0.0440164	methylation ~ maternal_BMI	methylation ~ maternal_BMI+ maternal_age + parity + mat_smk_preg + maternal_education + social_class + bf_intention + cell counts + SVs	2.34197	1.28748	chr20	2633340	NOP56;MIR1292;NOP56
cg08814170	-0.00197275	0.000770495	-2.56037	0.0106583	-0.000928459	0.000460184	-2.01758	0.0440166	methylation ~ maternal_BMI	methylation ~ maternal_BMI+ maternal_age + parity + mat_smk_preg + maternal_education + social_class + bf_intention + cell counts + SVs	2.34197	1.28748	chr13	96291582	DZIP1;DZIP1
cg14898306	-2.0159e-05	1.71814e-05	-1.1733	0.241077	-3.09282e-05	1.53288e-05	-2.01766	0.0440231	methylation ~ maternal_BMI	methylation ~ maternal_BMI+ maternal_age + parity + mat_smk_preg + maternal_education + social_class + bf_intention + cell counts + SVs	2.34197	1.28748	chr19	14640428	TECR;MIR639;TECR
cg01362358	-0.00218655	0.000726068	-3.01149	0.00269069	-0.0011274	0.000558806	-2.01752	0.0440239	methylation ~ maternal_BMI	methylation ~ maternal_BMI+ maternal_age + parity + mat_smk_preg + maternal_education + social_class + bf_intention + cell counts + SVs	2.34197	1.28748	chr17	58117360
cg11662678	-3.1506e-05	3.93988e-05	-0.799669	0.424169	-5.81288e-05	2.88117e-05	-2.01754	0.0440252	methylation ~ maternal_BMI	methylation ~ maternal_BMI+ maternal_age + parity + mat_smk_preg + maternal_education + social_class + bf_intention + cell counts + SVs	2.34197	1.28748	chr2	74153884	DGUOK;DGUOK
cg20698667	-0.000403774	0.000193997	-2.08134	0.0377573	-0.000339605	0.000168328	-2.01752	0.044026	methylation ~ maternal_BMI	methylation ~ maternal_BMI+ maternal_age + parity + mat_smk_preg + maternal_education + social_class + bf_intention + cell counts + SVs	2.34197	1.28748	chr1	218523325	TGFB2;TGFB2
cg13747681	0.00143259	0.000926582	1.54611	0.122517	0.00179596	0.000890199	2.01748	0.0440268	methylation ~ maternal_BMI	methylation ~ maternal_BMI+ maternal_age + parity + mat_smk_preg + maternal_education + social_class + bf_intention + cell counts + SVs	2.34197	1.28748	chr11	66179783
cg06801544	-4.12561e-05	2.86193e-05	-1.44155	0.149866	-5.36138e-05	2.65744e-05	-2.0175	0.0440273	methylation ~ maternal_BMI	methylation ~ maternal_BMI+ maternal_age + parity + mat_smk_preg + maternal_education + social_class + bf_intention + cell counts + SVs	2.34197	1.28748	chr3	53926035	SELK
cg04149172	0.00189403	0.000826765	2.29089	0.0222572	0.00168587	0.000835634	2.01747	0.0440277	methylation ~ maternal_BMI	methylation ~ maternal_BMI+ maternal_age + parity + mat_smk_preg + maternal_education + social_class + bf_intention + cell counts + SVs	2.34197	1.28748	chr20	34000170	UQCC;UQCC
cg23865067	0.00027185	0.000106325	2.55677	0.0107708	0.000157672	7.81527e-05	2.01749	0.044031	methylation ~ maternal_BMI	methylation ~ maternal_BMI+ maternal_age + parity + mat_smk_preg + maternal_education + social_class + bf_intention + cell counts + SVs	2.34197	1.28748	chr15	52860622	ARPP19
cg16430880	0.000764059	0.000244453	3.12559	0.00184559	0.000244086	0.000120989	2.01743	0.0440328	methylation ~ maternal_BMI	methylation ~ maternal_BMI+ maternal_age + parity + mat_smk_preg + maternal_education + social_class + bf_intention + cell counts + SVs	2.34197	1.28748	chr7	21985708	CDCA7L;CDCA7L;CDCA7L
cg07003542	0.000894647	0.000298409	2.99806	0.00281137	0.000519105	0.00025731	2.01744	0.0440362	methylation ~ maternal_BMI	methylation ~ maternal_BMI+ maternal_age + parity + mat_smk_preg + maternal_education + social_class + bf_intention + cell counts + SVs	2.34197	1.28748	chr5	176056682	SNCB;EIF4E1B;SNCB
cg12585923	0.00141824	0.000770609	1.84042	0.0661179	0.00124509	0.000617176	2.0174	0.0440363	methylation ~ maternal_BMI	methylation ~ maternal_BMI+ maternal_age + parity + mat_smk_preg + maternal_education + social_class + bf_intention + cell counts + SVs	2.34197	1.28748	chr5	42756876	CCDC152
cg14292280	-2.8845e-05	3.42256e-05	-0.842791	0.399629	-6.19932e-05	3.07286e-05	-2.01744	0.0440381	methylation ~ maternal_BMI	methylation ~ maternal_BMI+ maternal_age + parity + mat_smk_preg + maternal_education + social_class + bf_intention + cell counts + SVs	2.34197	1.28748	chr15	90455799	C15orf38
cg17339927	0.000810969	0.000410416	1.97597	0.0485405	0.000758446	0.000375955	2.01739	0.0440385	methylation ~ maternal_BMI	methylation ~ maternal_BMI+ maternal_age + parity + mat_smk_preg + maternal_education + social_class + bf_intention + cell counts + SVs	2.34197	1.28748	chr12	132991124
cg04883911	0.00279073	0.00136598	2.04302	0.0414129	0.00266566	0.00132135	2.01737	0.0440385	methylation ~ maternal_BMI	methylation ~ maternal_BMI+ maternal_age + parity + mat_smk_preg + maternal_education + social_class + bf_intention + cell counts + SVs	2.34197	1.28748	chr2	208977452
cg12654140	0.000657497	0.000799574	0.82231	0.411172	-0.000820408	0.00040668	-2.01733	0.0440425	methylation ~ maternal_BMI	methylation ~ maternal_BMI+ maternal_age + parity + mat_smk_preg + maternal_education + social_class + bf_intention + cell counts + SVs	2.34197	1.28748	chr17	46842970	TTLL6;TTLL6
cg04851639	-0.0010034	0.000357677	-2.80532	0.00516349	-0.000693974	0.000344	-2.01737	0.0440432	methylation ~ maternal_BMI	methylation ~ maternal_BMI+ maternal_age + parity + mat_smk_preg + maternal_education + social_class + bf_intention + cell counts + SVs	2.34197	1.28748	chr8	1020857
cg04784315	5.4856e-05	0.00105067	0.0522104	0.958376	-0.00132192	0.000655283	-2.01732	0.0440436	methylation ~ maternal_BMI	methylation ~ maternal_BMI+ maternal_age + parity + mat_smk_preg + maternal_education + social_class + bf_intention + cell counts + SVs	2.34197	1.28748	chr9	125797284	GPR21;RABGAP1
cg12834709	-0.000561028	0.000200829	-2.79356	0.00535286	-0.000309355	0.000153347	-2.01736	0.044044	methylation ~ maternal_BMI	methylation ~ maternal_BMI+ maternal_age + parity + mat_smk_preg + maternal_education + social_class + bf_intention + cell counts + SVs	2.34197	1.28748	chr14	103110653	RCOR1
cg25714096	0.00075754	0.000321801	2.35406	0.0188365	0.000598785	0.000296825	2.0173	0.044046	methylation ~ maternal_BMI	methylation ~ maternal_BMI+ maternal_age + parity + mat_smk_preg + maternal_education + social_class + bf_intention + cell counts + SVs	2.34197	1.28748	chr2	201829669	ORC2L
cg23174919	-0.00067237	0.000271721	-2.47448	0.0135735	-0.000516212	0.000255889	-2.01733	0.0440461	methylation ~ maternal_BMI	methylation ~ maternal_BMI+ maternal_age + parity + mat_smk_preg + maternal_education + social_class + bf_intention + cell counts + SVs	2.34197	1.28748	chr1	53977855	GLIS1
cg14711428	-4.22819e-05	2.30718e-05	-1.83262	0.0672731	-4.13156e-05	2.04805e-05	-2.01732	0.0440461	methylation ~ maternal_BMI	methylation ~ maternal_BMI+ maternal_age + parity + mat_smk_preg + maternal_education + social_class + bf_intention + cell counts + SVs	2.34197	1.28748	chr7	112090348	IFRD1;IFRD1
cg25922680	-3.72814e-05	3.05945e-05	-1.21856	0.223409	-5.12256e-05	2.53931e-05	-2.01731	0.044047	methylation ~ maternal_BMI	methylation ~ maternal_BMI+ maternal_age + parity + mat_smk_preg + maternal_education + social_class + bf_intention + cell counts + SVs	2.34197	1.28748	chr6	28890911	TRIM27
cg12076274	-2.8774e-05	0.000293053	-0.098187	0.921811	-0.000504575	0.000250124	-2.0173	0.0440481	methylation ~ maternal_BMI	methylation ~ maternal_BMI+ maternal_age + parity + mat_smk_preg + maternal_education + social_class + bf_intention + cell counts + SVs	2.34197	1.28748	chr19	5536788
cg16997557	-0.000704208	0.000281889	-2.49817	0.012707	-0.000396967	0.000196781	-2.01731	0.044049	methylation ~ maternal_BMI	methylation ~ maternal_BMI+ maternal_age + parity + mat_smk_preg + maternal_education + social_class + bf_intention + cell counts + SVs	2.34197	1.28748	chrX	40693388	LOC100132831
cg06740963	-2.66173e-05	1.29862e-05	-2.04966	0.040761	-2.4362e-05	1.20767e-05	-2.01728	0.0440512	methylation ~ maternal_BMI	methylation ~ maternal_BMI+ maternal_age + parity + mat_smk_preg + maternal_education + social_class + bf_intention + cell counts + SVs	2.34197	1.28748	chr16	2827348	TCEB2;TCEB2
cg03095255	-0.000334511	0.000174859	-1.91303	0.0561414	-0.000307444	0.000152406	-2.01727	0.0440515	methylation ~ maternal_BMI	methylation ~ maternal_BMI+ maternal_age + parity + mat_smk_preg + maternal_education + social_class + bf_intention + cell counts + SVs	2.34197	1.28748	chr11	71543471	DEFB108B
cg17612991	-0.000415392	0.000363901	-1.1415	0.254043	-0.000673497	0.000333872	-2.01723	0.0440542	methylation ~ maternal_BMI	methylation ~ maternal_BMI+ maternal_age + parity + mat_smk_preg + maternal_education + social_class + bf_intention + cell counts + SVs	2.34197	1.28748	chr19	6721016	C3
cg14417954	-0.000106302	0.000116399	-0.913259	0.361416	-0.000215197	0.000106677	-2.01728	0.0440546	methylation ~ maternal_BMI	methylation ~ maternal_BMI+ maternal_age + parity + mat_smk_preg + maternal_education + social_class + bf_intention + cell counts + SVs	2.34197	1.28748	chr1	1981217	PRKCZ
cg11808757	0.000271084	0.000331692	0.817278	0.414039	-0.000374421	0.000185614	-2.0172	0.044056	methylation ~ maternal_BMI	methylation ~ maternal_BMI+ maternal_age + parity + mat_smk_preg + maternal_education + social_class + bf_intention + cell counts + SVs	2.34197	1.28748	chr22	50683907	HDAC10;HDAC10;TUBGCP6
cg22450693	-5.9819e-05	2.19372e-05	-2.72683	0.00655003	-3.55846e-05	1.76408e-05	-2.01718	0.0440595	methylation ~ maternal_BMI	methylation ~ maternal_BMI+ maternal_age + parity + mat_smk_preg + maternal_education + social_class + bf_intention + cell counts + SVs	2.34197	1.28748	chr17	48624483	SPATA20
cg11704005	-0.00086419	0.000449102	-1.92426	0.0547177	-0.000778293	0.000385831	-2.01719	0.0440612	methylation ~ maternal_BMI	methylation ~ maternal_BMI+ maternal_age + parity + mat_smk_preg + maternal_education + social_class + bf_intention + cell counts + SVs	2.34197	1.28748	chr1	19002948	PAX7;PAX7;PAX7
cg13672200	-0.00204091	0.00118405	-1.72367	0.085195	-0.00230073	0.00114059	-2.01715	0.0440618	methylation ~ maternal_BMI	methylation ~ maternal_BMI+ maternal_age + parity + mat_smk_preg + maternal_education + social_class + bf_intention + cell counts + SVs	2.34197	1.28748	chr12	54387530
cg24200059	0.00100604	0.000333376	3.01773	0.00263649	0.000478728	0.000237331	2.01714	0.0440637	methylation ~ maternal_BMI	methylation ~ maternal_BMI+ maternal_age + parity + mat_smk_preg + maternal_education + social_class + bf_intention + cell counts + SVs	2.34197	1.28748	chr17	80375975	C17orf101;HEXDC;C17orf101
cg10191772	-4.21071e-05	2.25802e-05	-1.86478	0.0626218	-4.36155e-05	2.1623e-05	-2.01709	0.0440713	methylation ~ maternal_BMI	methylation ~ maternal_BMI+ maternal_age + parity + mat_smk_preg + maternal_education + social_class + bf_intention + cell counts + SVs	2.34197	1.28748	chr10	103825568	HPS6
cg24691167	-0.00255761	0.00109037	-2.34563	0.0192649	-0.00207476	0.00102862	-2.01703	0.0440739	methylation ~ maternal_BMI	methylation ~ maternal_BMI+ maternal_age + parity + mat_smk_preg + maternal_education + social_class + bf_intention + cell counts + SVs	2.34197	1.28748	chr3	10749371
cg27369934	-5.56269e-05	5.0241e-05	-1.1072	0.268586	-8.31803e-05	4.12372e-05	-2.01712	0.0440762	methylation ~ maternal_BMI	methylation ~ maternal_BMI+ maternal_age + parity + mat_smk_preg + maternal_education + social_class + bf_intention + cell counts + SVs	2.34197	1.28748	chr6	30684905	MDC1
cg10723629	-2.65883e-05	2.41851e-05	-1.09937	0.271977	-4.25215e-05	2.10811e-05	-2.01704	0.0440764	methylation ~ maternal_BMI	methylation ~ maternal_BMI+ maternal_age + parity + mat_smk_preg + maternal_education + social_class + bf_intention + cell counts + SVs	2.34197	1.28748	chr2	99953745	TXNDC9;EIF5B
cg24384632	-0.000590581	0.00026886	-2.19661	0.028371	-0.000343511	0.000170302	-2.01706	0.0440779	methylation ~ maternal_BMI	methylation ~ maternal_BMI+ maternal_age + parity + mat_smk_preg + maternal_education + social_class + bf_intention + cell counts + SVs	2.34197	1.28748	chr7	29873786	WIPF3
cg04430381	-5.90461e-05	3.45934e-05	-1.70686	0.0882887	-6.24543e-05	3.09626e-05	-2.01709	0.0440783	methylation ~ maternal_BMI	methylation ~ maternal_BMI+ maternal_age + parity + mat_smk_preg + maternal_education + social_class + bf_intention + cell counts + SVs	2.34197	1.28748	chr10	31609891	ZEB1;ZEB1;ZEB1;ZEB1;ZEB1
cg11237535	-2.77074e-05	1.12817e-05	-2.45595	0.0142874	-2.10724e-05	1.04473e-05	-2.01701	0.0440786	methylation ~ maternal_BMI	methylation ~ maternal_BMI+ maternal_age + parity + mat_smk_preg + maternal_education + social_class + bf_intention + cell counts + SVs	2.34197	1.28748	chr17	78075184	GAA;GAA;GAA
cg23256664	-2.84482e-05	2.20816e-05	-1.28832	0.198048	-3.95521e-05	1.96094e-05	-2.017	0.0440789	methylation ~ maternal_BMI	methylation ~ maternal_BMI+ maternal_age + parity + mat_smk_preg + maternal_education + social_class + bf_intention + cell counts + SVs	2.34197	1.28748	chr2	48757477
cg07455468	-2.93888e-05	1.39138e-05	-2.11221	0.0350158	-2.71776e-05	1.34741e-05	-2.01702	0.0440804	methylation ~ maternal_BMI	methylation ~ maternal_BMI+ maternal_age + parity + mat_smk_preg + maternal_education + social_class + bf_intention + cell counts + SVs	2.34197	1.28748	chr19	42788848	CIC;CIC
cg00066627	0.000339346	0.000226657	1.49718	0.134786	0.000441088	0.000218687	2.01698	0.0440813	methylation ~ maternal_BMI	methylation ~ maternal_BMI+ maternal_age + parity + mat_smk_preg + maternal_education + social_class + bf_intention + cell counts + SVs	2.34197	1.28748	chr6	25693139	SCGN
cg24011030	-2.75289e-05	2.29868e-05	-1.19759	0.231471	-4.28564e-05	2.12479e-05	-2.01697	0.0440817	methylation ~ maternal_BMI	methylation ~ maternal_BMI+ maternal_age + parity + mat_smk_preg + maternal_education + social_class + bf_intention + cell counts + SVs	2.34197	1.28748	chr20	37679017
cg20244273	-0.000766269	0.000725562	-1.0561	0.291274	-0.00134465	0.000666672	-2.01696	0.0440818	methylation ~ maternal_BMI	methylation ~ maternal_BMI+ maternal_age + parity + mat_smk_preg + maternal_education + social_class + bf_intention + cell counts + SVs	2.34197	1.28748	chr11	7597349	PPFIBP2
cg07010314	-1.05697e-05	4.63425e-05	-0.228078	0.81965	-7.43088e-05	3.68427e-05	-2.01692	0.0440855	methylation ~ maternal_BMI	methylation ~ maternal_BMI+ maternal_age + parity + mat_smk_preg + maternal_education + social_class + bf_intention + cell counts + SVs	2.34197	1.28748	chr1	200992774	KIF21B;KIF21B
cg18713809	-0.000103151	6.18346e-05	-1.66817	0.0957195	-0.000109656	5.43673e-05	-2.01695	0.044086	methylation ~ maternal_BMI	methylation ~ maternal_BMI+ maternal_age + parity + mat_smk_preg + maternal_education + social_class + bf_intention + cell counts + SVs	2.34197	1.28748	chr22	18923876	PRODH
cg07327202	-1.61108e-05	1.08727e-05	-1.48176	0.138845	-2.01504e-05	9.99057e-06	-2.01694	0.0440877	methylation ~ maternal_BMI	methylation ~ maternal_BMI+ maternal_age + parity + mat_smk_preg + maternal_education + social_class + bf_intention + cell counts + SVs	2.34197	1.28748	chr20	5107451	CDS2;PCNA
cg21104950	-0.000774371	0.000281014	-2.75563	0.00600679	-0.000433286	0.000214825	-2.01692	0.0440888	methylation ~ maternal_BMI	methylation ~ maternal_BMI+ maternal_age + parity + mat_smk_preg + maternal_education + social_class + bf_intention + cell counts + SVs	2.34197	1.28748	chr21	47345138	PCBP3;PCBP3
cg17924225	0.00090627	0.000551291	1.6439	0.100635	0.00106178	0.000526439	2.01691	0.0440909	methylation ~ maternal_BMI	methylation ~ maternal_BMI+ maternal_age + parity + mat_smk_preg + maternal_education + social_class + bf_intention + cell counts + SVs	2.34197	1.28748	chr5	172030564
cg02575159	-2.56968e-05	1.49501e-05	-1.71884	0.0860746	-2.82448e-05	1.40041e-05	-2.01689	0.0440916	methylation ~ maternal_BMI	methylation ~ maternal_BMI+ maternal_age + parity + mat_smk_preg + maternal_education + social_class + bf_intention + cell counts + SVs	2.34197	1.28748	chr20	25176220	ENTPD6;ENTPD6
cg12793686	-0.000425842	0.000334543	-1.27291	0.203465	-0.000537023	0.000266264	-2.01688	0.044093	methylation ~ maternal_BMI	methylation ~ maternal_BMI+ maternal_age + parity + mat_smk_preg + maternal_education + social_class + bf_intention + cell counts + SVs	2.34197	1.28748	chr18	48493720	ELAC1
cg06348427	-0.00112796	0.000787915	-1.43157	0.152702	-0.00117735	0.000583747	-2.01688	0.0440937	methylation ~ maternal_BMI	methylation ~ maternal_BMI+ maternal_age + parity + mat_smk_preg + maternal_education + social_class + bf_intention + cell counts + SVs	2.34197	1.28748	chr16	239291	LUC7L;LUC7L
cg05054468	0.000493178	0.000225385	2.18816	0.0289819	0.000327589	0.000162424	2.01688	0.0440951	methylation ~ maternal_BMI	methylation ~ maternal_BMI+ maternal_age + parity + mat_smk_preg + maternal_education + social_class + bf_intention + cell counts + SVs	2.34197	1.28748	chr15	65669594	IGDCC3
cg01588435	-4.94718e-05	3.85181e-05	-1.28438	0.199445	-6.91653e-05	3.42912e-05	-2.017	0.0440998	methylation ~ maternal_BMI	methylation ~ maternal_BMI+ maternal_age + parity + mat_smk_preg + maternal_education + social_class + bf_intention + cell counts + SVs	2.34197	1.28748	chr6	52926786	ICK;ICK
cg04370174	0.00163035	0.00064708	2.51956	0.0119659	0.000818771	0.000405976	2.0168	0.0441003	methylation ~ maternal_BMI	methylation ~ maternal_BMI+ maternal_age + parity + mat_smk_preg + maternal_education + social_class + bf_intention + cell counts + SVs	2.34197	1.28748	chr4	8207250	SH3TC1
cg03146196	-0.00120001	0.000577387	-2.07834	0.0380369	-0.000993128	0.00049242	-2.01683	0.0441016	methylation ~ maternal_BMI	methylation ~ maternal_BMI+ maternal_age + parity + mat_smk_preg + maternal_education + social_class + bf_intention + cell counts + SVs	2.34197	1.28748	chr20	30007925	DEFB122
cg23942845	-2.75259e-05	1.68392e-05	-1.63464	0.102561	-3.22334e-05	1.59828e-05	-2.01675	0.044104	methylation ~ maternal_BMI	methylation ~ maternal_BMI+ maternal_age + parity + mat_smk_preg + maternal_education + social_class + bf_intention + cell counts + SVs	2.34197	1.28748	chr19	5978504	RANBP3;RANBP3;RANBP3
cg14962394	-3.6943e-05	2.25405e-05	-1.63896	0.101661	-3.85709e-05	1.91251e-05	-2.01677	0.0441056	methylation ~ maternal_BMI	methylation ~ maternal_BMI+ maternal_age + parity + mat_smk_preg + maternal_education + social_class + bf_intention + cell counts + SVs	2.34197	1.28748	chr1	26249385
cg19474029	-4.55668e-05	2.54429e-05	-1.79094	0.0737239	-4.67433e-05	2.31783e-05	-2.01668	0.0441133	methylation ~ maternal_BMI	methylation ~ maternal_BMI+ maternal_age + parity + mat_smk_preg + maternal_education + social_class + bf_intention + cell counts + SVs	2.34197	1.28748	chr19	35491595	GRAMD1A;GRAMD1A
cg05695699	0.000429836	0.000255449	1.68267	0.0928801	0.000509277	0.000252535	2.01666	0.0441206	methylation ~ maternal_BMI	methylation ~ maternal_BMI+ maternal_age + parity + mat_smk_preg + maternal_education + social_class + bf_intention + cell counts + SVs	2.34197	1.28748	chr1	33235324	KIAA1522
cg21138857	0.000645384	0.000465703	1.38583	0.166228	0.000892359	0.000442508	2.01659	0.0441209	methylation ~ maternal_BMI	methylation ~ maternal_BMI+ maternal_age + parity + mat_smk_preg + maternal_education + social_class + bf_intention + cell counts + SVs	2.34197	1.28748	chrX	18240404	BEND2
cg03871251	0.00110306	0.000659142	1.67347	0.094674	0.00126475	0.000627161	2.01662	0.0441224	methylation ~ maternal_BMI	methylation ~ maternal_BMI+ maternal_age + parity + mat_smk_preg + maternal_education + social_class + bf_intention + cell counts + SVs	2.34197	1.28748	chr5	176757670
cg24847621	-0.00206868	0.00103442	-1.99985	0.045891	-0.00212304	0.0010528	-2.01657	0.0441228	methylation ~ maternal_BMI	methylation ~ maternal_BMI+ maternal_age + parity + mat_smk_preg + maternal_education + social_class + bf_intention + cell counts + SVs	2.34197	1.28748	chr6	30122565	TRIM10;TRIM10
cg05538980	-0.00119039	0.000548684	-2.16954	0.0303678	-0.000936586	0.000464447	-2.01656	0.0441237	methylation ~ maternal_BMI	methylation ~ maternal_BMI+ maternal_age + parity + mat_smk_preg + maternal_education + social_class + bf_intention + cell counts + SVs	2.34197	1.28748	chr8	41581845	ANK1;ANK1;ANK1;ANK1;ANK1
cg21562889	-2.62483e-05	1.69031e-05	-1.55287	0.120892	-3.03193e-05	1.50353e-05	-2.01655	0.0441254	methylation ~ maternal_BMI	methylation ~ maternal_BMI+ maternal_age + parity + mat_smk_preg + maternal_education + social_class + bf_intention + cell counts + SVs	2.34197	1.28748	chr19	39322535	ECH1
cg12172026	-0.00102729	0.00130939	-0.784555	0.432972	-0.00235876	0.00116971	-2.01654	0.0441257	methylation ~ maternal_BMI	methylation ~ maternal_BMI+ maternal_age + parity + mat_smk_preg + maternal_education + social_class + bf_intention + cell counts + SVs	2.34197	1.28748	chr20	10414016	MKKS;MKKS
cg02901122	-2.44773e-05	1.38689e-05	-1.7649	0.0780087	-2.44195e-05	1.21094e-05	-2.01657	0.0441275	methylation ~ maternal_BMI	methylation ~ maternal_BMI+ maternal_age + parity + mat_smk_preg + maternal_education + social_class + bf_intention + cell counts + SVs	2.34197	1.28748	chr18	33647344	RPRD1A
cg20887711	-4.66425e-05	4.29162e-05	-1.08683	0.277476	-8.39186e-05	4.16158e-05	-2.01651	0.0441286	methylation ~ maternal_BMI	methylation ~ maternal_BMI+ maternal_age + parity + mat_smk_preg + maternal_education + social_class + bf_intention + cell counts + SVs	2.34197	1.28748	chr4	1340912	KIAA1530
cg19478280	-0.000514211	0.000192452	-2.67189	0.00772233	-0.000338129	0.000167662	-2.01672	0.0441288	methylation ~ maternal_BMI	methylation ~ maternal_BMI+ maternal_age + parity + mat_smk_preg + maternal_education + social_class + bf_intention + cell counts + SVs	2.34197	1.28748	chr21	37616659	DOPEY2
cg11814875	-4.49206e-05	2.53729e-05	-1.77041	0.0770921	-4.66778e-05	2.31472e-05	-2.01656	0.0441342	methylation ~ maternal_BMI	methylation ~ maternal_BMI+ maternal_age + parity + mat_smk_preg + maternal_education + social_class + bf_intention + cell counts + SVs	2.34197	1.28748	chr19	2611237	GNG7
cg02124291	-0.000767769	0.000509523	-1.50684	0.132295	-0.000746074	0.000369986	-2.01649	0.0441364	methylation ~ maternal_BMI	methylation ~ maternal_BMI+ maternal_age + parity + mat_smk_preg + maternal_education + social_class + bf_intention + cell counts + SVs	2.34197	1.28748	chr19	14939260	OR7A5;OR7A5
cg17378563	-0.000250079	0.000133135	-1.87838	0.0607334	-0.000248679	0.000123326	-2.01644	0.0441369	methylation ~ maternal_BMI	methylation ~ maternal_BMI+ maternal_age + parity + mat_smk_preg + maternal_education + social_class + bf_intention + cell counts + SVs	2.34197	1.28748	chr5	133861150	PHF15
cg04748923	-5.07066e-05	3.066e-05	-1.65383	0.0986056	-5.9132e-05	2.93239e-05	-2.01651	0.0441377	methylation ~ maternal_BMI	methylation ~ maternal_BMI+ maternal_age + parity + mat_smk_preg + maternal_education + social_class + bf_intention + cell counts + SVs	2.34197	1.28748	chr19	5680966	HSD11B1L;C19orf70;HSD11B1L;HSD11B1L;HSD11B1L;HSD11B1L;HSD11B1L
cg16790466	-0.000468205	0.000388291	-1.20581	0.228289	-0.000654902	0.000324779	-2.01645	0.0441381	methylation ~ maternal_BMI	methylation ~ maternal_BMI+ maternal_age + parity + mat_smk_preg + maternal_education + social_class + bf_intention + cell counts + SVs	2.34197	1.28748	chr20	50414839	SALL4
cg27060294	-0.000387523	0.000218736	-1.77165	0.0768791	-0.000420781	0.000208674	-2.01646	0.0441388	methylation ~ maternal_BMI	methylation ~ maternal_BMI+ maternal_age + parity + mat_smk_preg + maternal_education + social_class + bf_intention + cell counts + SVs	2.34197	1.28748	chr4	16839404	LDB2;LDB2
cg15893373	0.000299275	0.000494929	0.604683	0.54558	-0.000711737	0.000352973	-2.01641	0.0441394	methylation ~ maternal_BMI	methylation ~ maternal_BMI+ maternal_age + parity + mat_smk_preg + maternal_education + social_class + bf_intention + cell counts + SVs	2.34197	1.28748	chr2	135677154	CCNT2;CCNT2
cg23683528	-2.57931e-05	2.63069e-05	-0.980467	0.327192	-4.7966e-05	2.37869e-05	-2.01649	0.04414	methylation ~ maternal_BMI	methylation ~ maternal_BMI+ maternal_age + parity + mat_smk_preg + maternal_education + social_class + bf_intention + cell counts + SVs	2.34197	1.28748	chr2	235860449	SH3BP4
cg01958221	-2.9844e-05	4.51989e-05	-0.660282	0.509289	-7.37321e-05	3.65647e-05	-2.01648	0.0441418	methylation ~ maternal_BMI	methylation ~ maternal_BMI+ maternal_age + parity + mat_smk_preg + maternal_education + social_class + bf_intention + cell counts + SVs	2.34197	1.28748	chr7	14030127	ETV1;ETV1;ETV1;ETV1
cg10837116	0.000825901	0.000430675	1.91769	0.0555448	0.00081131	0.000402363	2.01636	0.0441439	methylation ~ maternal_BMI	methylation ~ maternal_BMI+ maternal_age + parity + mat_smk_preg + maternal_education + social_class + bf_intention + cell counts + SVs	2.34197	1.28748	chr12	53069933	KRT1
cg08901888	-2.86781e-05	7.34912e-05	-0.390225	0.696488	-0.000111239	5.5167e-05	-2.0164	0.0441492	methylation ~ maternal_BMI	methylation ~ maternal_BMI+ maternal_age + parity + mat_smk_preg + maternal_education + social_class + bf_intention + cell counts + SVs	2.34197	1.28748	chr1	52343963	NRD1;NRD1
cg02596940	0.0017123	0.00059543	2.87574	0.00414952	0.00102765	0.000509671	2.0163	0.0441507	methylation ~ maternal_BMI	methylation ~ maternal_BMI+ maternal_age + parity + mat_smk_preg + maternal_education + social_class + bf_intention + cell counts + SVs	2.34197	1.28748	chr4	3832362
cg26151910	-0.000817535	0.0004545	-1.79876	0.0724765	-0.000886249	0.000439543	-2.0163	0.0441527	methylation ~ maternal_BMI	methylation ~ maternal_BMI+ maternal_age + parity + mat_smk_preg + maternal_education + social_class + bf_intention + cell counts + SVs	2.34197	1.28748	chr14	105208514	ADSSL1;ADSSL1
cg10619379	0.00257877	0.000925046	2.78772	0.00545122	0.00139834	0.00069349	2.01637	0.0441529	methylation ~ maternal_BMI	methylation ~ maternal_BMI+ maternal_age + parity + mat_smk_preg + maternal_education + social_class + bf_intention + cell counts + SVs	2.34197	1.28748	chr17	27252884	PHF12;PHF12
cg15080098	-9.84962e-06	1.91401e-05	-0.514606	0.606986	-2.90306e-05	1.43982e-05	-2.01627	0.0441552	methylation ~ maternal_BMI	methylation ~ maternal_BMI+ maternal_age + parity + mat_smk_preg + maternal_education + social_class + bf_intention + cell counts + SVs	2.34197	1.28748	chr4	123843583	NUDT6;NUDT6;SPATA5
cg18251389	-0.001066	0.000493718	-2.15914	0.0311721	-0.000950144	0.000471236	-2.01628	0.0441572	methylation ~ maternal_BMI	methylation ~ maternal_BMI+ maternal_age + parity + mat_smk_preg + maternal_education + social_class + bf_intention + cell counts + SVs	2.34197	1.28748	chr7	144104563
cg13794687	-0.00045445	0.00023906	-1.90099	0.0577077	-0.00042401	0.000210292	-2.01629	0.0441576	methylation ~ maternal_BMI	methylation ~ maternal_BMI+ maternal_age + parity + mat_smk_preg + maternal_education + social_class + bf_intention + cell counts + SVs	2.34197	1.28748	chr7	123302399	LMOD2
cg26959827	-0.00161327	0.000624162	-2.58469	0.00994243	-0.000967106	0.000479656	-2.01625	0.0441578	methylation ~ maternal_BMI	methylation ~ maternal_BMI+ maternal_age + parity + mat_smk_preg + maternal_education + social_class + bf_intention + cell counts + SVs	2.34197	1.28748	chr5	1335931	CLPTM1L
cg17928895	0.00153595	0.000667444	2.30124	0.0216629	0.00084029	0.000416761	2.01624	0.0441584	methylation ~ maternal_BMI	methylation ~ maternal_BMI+ maternal_age + parity + mat_smk_preg + maternal_education + social_class + bf_intention + cell counts + SVs	2.34197	1.28748	chr20	57583091	CTSZ
cg24188708	-0.000123696	3.88963e-05	-3.18014	0.0015353	-6.9183e-05	3.43131e-05	-2.01623	0.0441601	methylation ~ maternal_BMI	methylation ~ maternal_BMI+ maternal_age + parity + mat_smk_preg + maternal_education + social_class + bf_intention + cell counts + SVs	2.34197	1.28748	chr8	61564960
cg20908297	-0.000821756	0.000458925	-1.79061	0.0737773	-0.000862305	0.000427684	-2.01622	0.0441614	methylation ~ maternal_BMI	methylation ~ maternal_BMI+ maternal_age + parity + mat_smk_preg + maternal_education + social_class + bf_intention + cell counts + SVs	2.34197	1.28748	chr6	46724108	LOC100287718
cg22138627	-0.000635232	0.000283511	-2.24059	0.0253565	-0.000546159	0.000270889	-2.01618	0.0441641	methylation ~ maternal_BMI	methylation ~ maternal_BMI+ maternal_age + parity + mat_smk_preg + maternal_education + social_class + bf_intention + cell counts + SVs	2.34197	1.28748	chr6	42163505	GUCA1B
cg26306289	-0.000199459	0.000357965	-0.557202	0.577564	-0.000596184	0.000295706	-2.01614	0.0441717	methylation ~ maternal_BMI	methylation ~ maternal_BMI+ maternal_age + parity + mat_smk_preg + maternal_education + social_class + bf_intention + cell counts + SVs	2.34197	1.28748	chr7	33080571	NT5C3;NT5C3;NT5C3;NT5C3
cg24485954	0.000369381	0.00013455	2.7453	0.00619688	0.000200137	9.92687e-05	2.01611	0.0441733	methylation ~ maternal_BMI	methylation ~ maternal_BMI+ maternal_age + parity + mat_smk_preg + maternal_education + social_class + bf_intention + cell counts + SVs	2.34197	1.28748	chr19	5293011	PTPRS;PTPRS;PTPRS;PTPRS
cg18899999	-0.000709863	0.000279641	-2.53848	0.0113455	-0.000476307	0.000236249	-2.01613	0.0441745	methylation ~ maternal_BMI	methylation ~ maternal_BMI+ maternal_age + parity + mat_smk_preg + maternal_education + social_class + bf_intention + cell counts + SVs	2.34197	1.28748	chr11	85755155	PICALM;PICALM
cg16602816	0.000817575	0.000439971	1.85825	0.0635428	0.00088752	0.000440223	2.01607	0.0441773	methylation ~ maternal_BMI	methylation ~ maternal_BMI+ maternal_age + parity + mat_smk_preg + maternal_education + social_class + bf_intention + cell counts + SVs	2.34197	1.28748	chr5	2335723
cg04864586	0.000462762	0.000356086	1.29958	0.194169	0.000544466	0.000270063	2.01607	0.0441839	methylation ~ maternal_BMI	methylation ~ maternal_BMI+ maternal_age + parity + mat_smk_preg + maternal_education + social_class + bf_intention + cell counts + SVs	2.34197	1.28748	chr4	99853099	EIF4E;EIF4E
cg06233293	-7.96834e-05	3.84955e-05	-2.06994	0.0388164	-6.20563e-05	3.07819e-05	-2.016	0.0441861	methylation ~ maternal_BMI	methylation ~ maternal_BMI+ maternal_age + parity + mat_smk_preg + maternal_education + social_class + bf_intention + cell counts + SVs	2.34197	1.28748	chr2	47596185	EPCAM
cg22746256	-2.45039e-05	6.65337e-05	-0.368293	0.712764	-0.000107975	5.35595e-05	-2.01598	0.0441868	methylation ~ maternal_BMI	methylation ~ maternal_BMI+ maternal_age + parity + mat_smk_preg + maternal_education + social_class + bf_intention + cell counts + SVs	2.34197	1.28748	chr10	64576222	EGR2;EGR2;EGR2;EGR2
cg03272195	0.000272397	0.000580243	0.469453	0.63889	0.000639029	0.000316979	2.016	0.0441891	methylation ~ maternal_BMI	methylation ~ maternal_BMI+ maternal_age + parity + mat_smk_preg + maternal_education + social_class + bf_intention + cell counts + SVs	2.34197	1.28748	chr17	14211184	HS3ST3B1
cg06531870	-0.000900257	0.000618693	-1.4551	0.146077	-0.00107968	0.000535576	-2.01593	0.0441896	methylation ~ maternal_BMI	methylation ~ maternal_BMI+ maternal_age + parity + mat_smk_preg + maternal_education + social_class + bf_intention + cell counts + SVs	2.34197	1.28748	chr13	89037260
cg15027433	-0.00205679	0.000883256	-2.32864	0.0201531	-0.00113771	0.000564362	-2.01592	0.0441901	methylation ~ maternal_BMI	methylation ~ maternal_BMI+ maternal_age + parity + mat_smk_preg + maternal_education + social_class + bf_intention + cell counts + SVs	2.34197	1.28748	chr1	244616227	ADSS
cg02151983	0.00121044	0.000648941	1.86525	0.0625523	0.00124961	0.000619869	2.01592	0.0441903	methylation ~ maternal_BMI	methylation ~ maternal_BMI+ maternal_age + parity + mat_smk_preg + maternal_education + social_class + bf_intention + cell counts + SVs	2.34197	1.28748	chr3	194756646
cg11805814	-0.00128591	0.000640572	-2.00743	0.0450773	-0.00119035	0.000590479	-2.01591	0.044193	methylation ~ maternal_BMI	methylation ~ maternal_BMI+ maternal_age + parity + mat_smk_preg + maternal_education + social_class + bf_intention + cell counts + SVs	2.34197	1.28748	chrX	35820968	MAGEB16
cg00761861	-3.12832e-05	1.70609e-05	-1.83362	0.0671258	-3.39742e-05	1.6853e-05	-2.01591	0.0441945	methylation ~ maternal_BMI	methylation ~ maternal_BMI+ maternal_age + parity + mat_smk_preg + maternal_education + social_class + bf_intention + cell counts + SVs	2.34197	1.28748	chr14	68141669	VTI1B
cg24897506	-0.000886619	0.00040235	-2.2036	0.0278734	-0.000800174	0.000396921	-2.01595	0.0441948	methylation ~ maternal_BMI	methylation ~ maternal_BMI+ maternal_age + parity + mat_smk_preg + maternal_education + social_class + bf_intention + cell counts + SVs	2.34197	1.28748	chr5	55573676
cg15159588	-0.000859958	0.000450658	-1.90823	0.0567643	-0.00076699	0.000380466	-2.01592	0.0441962	methylation ~ maternal_BMI	methylation ~ maternal_BMI+ maternal_age + parity + mat_smk_preg + maternal_education + social_class + bf_intention + cell counts + SVs	2.34197	1.28748	chr17	26672798	TNFAIP1
cg22189307	1.40117e-05	8.62274e-05	0.162497	0.870961	-0.000111453	5.52869e-05	-2.0159	0.0441969	methylation ~ maternal_BMI	methylation ~ maternal_BMI+ maternal_age + parity + mat_smk_preg + maternal_education + social_class + bf_intention + cell counts + SVs	2.34197	1.28748	chr11	61061699	VWCE
cg19252565	-0.000652743	0.000302306	-2.15922	0.0311699	-0.000503683	0.000249852	-2.01593	0.0441993	methylation ~ maternal_BMI	methylation ~ maternal_BMI+ maternal_age + parity + mat_smk_preg + maternal_education + social_class + bf_intention + cell counts + SVs	2.34197	1.28748	chr6	168417126	KIF25;KIF25
cg26823630	-4.4341e-06	7.02595e-05	-0.0631102	0.949696	-0.000116448	5.77646e-05	-2.0159	0.0441993	methylation ~ maternal_BMI	methylation ~ maternal_BMI+ maternal_age + parity + mat_smk_preg + maternal_education + social_class + bf_intention + cell counts + SVs	2.34197	1.28748	chr4	110354443	SEC24B;SEC24B
cg19839507	-1.43531e-05	0.000623487	-0.0230208	0.98164	0.000656252	0.000325537	2.0159	0.0442	methylation ~ maternal_BMI	methylation ~ maternal_BMI+ maternal_age + parity + mat_smk_preg + maternal_education + social_class + bf_intention + cell counts + SVs	2.34197	1.28748	chr3	113862439	DRD3;DRD3
cg21605283	0.00168152	0.000608385	2.76391	0.00585708	0.000641377	0.000318173	2.01581	0.0442025	methylation ~ maternal_BMI	methylation ~ maternal_BMI+ maternal_age + parity + mat_smk_preg + maternal_education + social_class + bf_intention + cell counts + SVs	2.34197	1.28748	chr17	30615925	RHBDL3
cg25479617	0.000172172	0.000388174	0.443544	0.657507	0.00048518	0.000240683	2.01585	0.0442033	methylation ~ maternal_BMI	methylation ~ maternal_BMI+ maternal_age + parity + mat_smk_preg + maternal_education + social_class + bf_intention + cell counts + SVs	2.34197	1.28748	chr2	150224179	LYPD6
cg14171478	0.0004513	0.00014413	3.13119	0.00181141	0.000171596	8.51261e-05	2.01579	0.0442055	methylation ~ maternal_BMI	methylation ~ maternal_BMI+ maternal_age + parity + mat_smk_preg + maternal_education + social_class + bf_intention + cell counts + SVs	2.34197	1.28748	chr14	76618642	C14orf118;C14orf118
cg17035539	-0.0008667	0.000494556	-1.75248	0.0801164	-0.000910212	0.000451546	-2.01577	0.044207	methylation ~ maternal_BMI	methylation ~ maternal_BMI+ maternal_age + parity + mat_smk_preg + maternal_education + social_class + bf_intention + cell counts + SVs	2.34197	1.28748	chr1	229544326
cg04074793	-1.73031e-05	2.68314e-05	-0.644884	0.519211	-4.74233e-05	2.35257e-05	-2.01581	0.0442085	methylation ~ maternal_BMI	methylation ~ maternal_BMI+ maternal_age + parity + mat_smk_preg + maternal_education + social_class + bf_intention + cell counts + SVs	2.34197	1.28748	chr10	129924374	MKI67;MKI67;MKI67;MKI67
cg06422678	-0.000245764	0.000103501	-2.37452	0.0178343	-0.000161057	7.98991e-05	-2.01576	0.0442103	methylation ~ maternal_BMI	methylation ~ maternal_BMI+ maternal_age + parity + mat_smk_preg + maternal_education + social_class + bf_intention + cell counts + SVs	2.34197	1.28748	chr7	150147922	GIMAP8
cg08410691	-9.22464e-05	0.000947964	-0.09731	0.922507	0.00132207	0.000655875	2.01573	0.0442106	methylation ~ maternal_BMI	methylation ~ maternal_BMI+ maternal_age + parity + mat_smk_preg + maternal_education + social_class + bf_intention + cell counts + SVs	2.34197	1.28748	chr7	1753909	ELFN1
cg16726374	0.000673567	0.000337734	1.99437	0.046488	0.000659741	0.000327295	2.01574	0.044211	methylation ~ maternal_BMI	methylation ~ maternal_BMI+ maternal_age + parity + mat_smk_preg + maternal_education + social_class + bf_intention + cell counts + SVs	2.34197	1.28748	chr16	21567052
cg07006526	-2.93627e-05	1.48764e-05	-1.97379	0.0487901	-2.84363e-05	1.41072e-05	-2.01573	0.044214	methylation ~ maternal_BMI	methylation ~ maternal_BMI+ maternal_age + parity + mat_smk_preg + maternal_education + social_class + bf_intention + cell counts + SVs	2.34197	1.28748	chr22	31477053	SMTN;SMTN;SMTN
cg16445317	-0.000288332	0.00094966	-0.303616	0.761508	0.00142822	0.000708548	2.0157	0.0442155	methylation ~ maternal_BMI	methylation ~ maternal_BMI+ maternal_age + parity + mat_smk_preg + maternal_education + social_class + bf_intention + cell counts + SVs	2.34197	1.28748	chr12	121147656	UNC119B
cg05032098	0.00170353	0.00062288	2.73493	0.00639248	0.00110879	0.000550084	2.01568	0.0442159	methylation ~ maternal_BMI	methylation ~ maternal_BMI+ maternal_age + parity + mat_smk_preg + maternal_education + social_class + bf_intention + cell counts + SVs	2.34197	1.28748	chrX	102840912	TCEAL4;TCEAL4;TCEAL4;TCEAL4
cg21464596	0.000824236	0.000733275	1.12405	0.261366	-0.000881482	0.000437315	-2.01567	0.044217	methylation ~ maternal_BMI	methylation ~ maternal_BMI+ maternal_age + parity + mat_smk_preg + maternal_education + social_class + bf_intention + cell counts + SVs	2.34197	1.28748	chr19	56158231	CCDC106
cg03440636	0.000445507	0.000440136	1.0122	0.3118	0.000741275	0.000367717	2.01589	0.0442172	methylation ~ maternal_BMI	methylation ~ maternal_BMI+ maternal_age + parity + mat_smk_preg + maternal_education + social_class + bf_intention + cell counts + SVs	2.34197	1.28748	chr15	66310728	MEGF11
cg07850464	-5.03685e-05	1.92587e-05	-2.61536	0.00910041	-3.73047e-05	1.85073e-05	-2.01568	0.0442183	methylation ~ maternal_BMI	methylation ~ maternal_BMI+ maternal_age + parity + mat_smk_preg + maternal_education + social_class + bf_intention + cell counts + SVs	2.34197	1.28748	chr13	95201745
cg16658848	-2.80775e-05	2.17171e-05	-1.29288	0.196469	-3.53743e-05	1.75498e-05	-2.01566	0.0442201	methylation ~ maternal_BMI	methylation ~ maternal_BMI+ maternal_age + parity + mat_smk_preg + maternal_education + social_class + bf_intention + cell counts + SVs	2.34197	1.28748	chr2	3622727	RPS7
cg12606302	-0.000900469	0.000413614	-2.17708	0.0298003	-0.000591376	0.000293392	-2.01565	0.0442212	methylation ~ maternal_BMI	methylation ~ maternal_BMI+ maternal_age + parity + mat_smk_preg + maternal_education + social_class + bf_intention + cell counts + SVs	2.34197	1.28748	chr3	118757898	IGSF11
cg12035269	-0.000262183	0.000766296	-0.342143	0.732343	0.000839916	0.000416699	2.01564	0.0442212	methylation ~ maternal_BMI	methylation ~ maternal_BMI+ maternal_age + parity + mat_smk_preg + maternal_education + social_class + bf_intention + cell counts + SVs	2.34197	1.28748	chr19	44516267	ZNF230
cg08708408	0.000759338	0.000675042	1.12488	0.261019	0.000875326	0.000434266	2.01565	0.0442225	methylation ~ maternal_BMI	methylation ~ maternal_BMI+ maternal_age + parity + mat_smk_preg + maternal_education + social_class + bf_intention + cell counts + SVs	2.34197	1.28748	chr7	83773031	SEMA3A
cg23891364	0.00093646	0.000594626	1.57487	0.115724	0.00101148	0.000501823	2.0156	0.0442236	methylation ~ maternal_BMI	methylation ~ maternal_BMI+ maternal_age + parity + mat_smk_preg + maternal_education + social_class + bf_intention + cell counts + SVs	2.34197	1.28748	chr1	1207789	UBE2J2;UBE2J2;UBE2J2;UBE2J2
cg10339498	0.000575912	0.000422992	1.36152	0.173777	0.000645127	0.000320063	2.01563	0.044224	methylation ~ maternal_BMI	methylation ~ maternal_BMI+ maternal_age + parity + mat_smk_preg + maternal_education + social_class + bf_intention + cell counts + SVs	2.34197	1.28748	chr14	21304240
cg18743068	-4.87249e-05	3.62145e-05	-1.34545	0.178908	-6.5486e-05	3.24888e-05	-2.01565	0.0442253	methylation ~ maternal_BMI	methylation ~ maternal_BMI+ maternal_age + parity + mat_smk_preg + maternal_education + social_class + bf_intention + cell counts + SVs	2.34197	1.28748	chr10	94831650
cg08020762	-0.000405535	0.000127803	-3.17313	0.00157372	-0.000177459	8.80396e-05	-2.01568	0.0442266	methylation ~ maternal_BMI	methylation ~ maternal_BMI+ maternal_age + parity + mat_smk_preg + maternal_education + social_class + bf_intention + cell counts + SVs	2.34197	1.28748	chr16	81129997	LOC100329108;GCSH;GCSH
cg17214383	0.00103106	0.000637701	1.61684	0.106349	-0.00065477	0.000324859	-2.01555	0.0442294	methylation ~ maternal_BMI	methylation ~ maternal_BMI+ maternal_age + parity + mat_smk_preg + maternal_education + social_class + bf_intention + cell counts + SVs	2.34197	1.28748	chr2	107001359	PLGLA
cg23757474	-3.70711e-05	3.89552e-05	-0.951635	0.341606	-6.93741e-05	3.44184e-05	-2.01561	0.0442295	methylation ~ maternal_BMI	methylation ~ maternal_BMI+ maternal_age + parity + mat_smk_preg + maternal_education + social_class + bf_intention + cell counts + SVs	2.34197	1.28748	chr8	71581111	LACTB2;XKR9
cg06016176	-6.77514e-05	4.77589e-05	-1.41861	0.156448	-8.2548e-05	4.09548e-05	-2.01559	0.0442297	methylation ~ maternal_BMI	methylation ~ maternal_BMI+ maternal_age + parity + mat_smk_preg + maternal_education + social_class + bf_intention + cell counts + SVs	2.34197	1.28748	chr5	156692987	CYFIP2;CYFIP2
cg11461308	-7.48789e-05	3.19279e-05	-2.34525	0.0192844	-5.85483e-05	2.90483e-05	-2.01555	0.04423	methylation ~ maternal_BMI	methylation ~ maternal_BMI+ maternal_age + parity + mat_smk_preg + maternal_education + social_class + bf_intention + cell counts + SVs	2.34197	1.28748	chr20	5986712	CRLS1;CRLS1
cg27341472	-0.000436907	0.000186543	-2.34212	0.0194469	-0.000256156	0.00012709	-2.01556	0.0442308	methylation ~ maternal_BMI	methylation ~ maternal_BMI+ maternal_age + parity + mat_smk_preg + maternal_education + social_class + bf_intention + cell counts + SVs	2.34197	1.28748	chr7	19812592	TMEM196
cg01183579	-3.88305e-05	1.87686e-05	-2.06891	0.0389104	-3.72955e-05	1.85039e-05	-2.01554	0.044231	methylation ~ maternal_BMI	methylation ~ maternal_BMI+ maternal_age + parity + mat_smk_preg + maternal_education + social_class + bf_intention + cell counts + SVs	2.34197	1.28748	chr11	66512052	C11orf80
cg11654011	0.00181739	0.000761668	2.38607	0.0172865	0.00122503	0.000607794	2.01553	0.0442318	methylation ~ maternal_BMI	methylation ~ maternal_BMI+ maternal_age + parity + mat_smk_preg + maternal_education + social_class + bf_intention + cell counts + SVs	2.34197	1.28748	chr19	43099795	CEACAM8
cg07015354	-0.000662816	0.000289881	-2.28651	0.022515	-0.000470432	0.000233401	-2.01555	0.0442319	methylation ~ maternal_BMI	methylation ~ maternal_BMI+ maternal_age + parity + mat_smk_preg + maternal_education + social_class + bf_intention + cell counts + SVs	2.34197	1.28748	chr15	63675552	CA12;CA12
cg01184282	-0.00103885	0.000480602	-2.16155	0.0309836	-0.000611555	0.000303419	-2.01555	0.0442328	methylation ~ maternal_BMI	methylation ~ maternal_BMI+ maternal_age + parity + mat_smk_preg + maternal_education + social_class + bf_intention + cell counts + SVs	2.34197	1.28748	chr7	141617618	OR9A4
cg23934927	-7.3587e-05	4.22161e-05	-1.7431	0.081753	-8.41631e-05	4.17561e-05	-2.01559	0.0442357	methylation ~ maternal_BMI	methylation ~ maternal_BMI+ maternal_age + parity + mat_smk_preg + maternal_education + social_class + bf_intention + cell counts + SVs	2.34197	1.28748	chr5	74162623	FAM169A
cg04450994	0.000513575	0.000947612	0.541967	0.588008	0.00156946	0.000778706	2.01547	0.0442377	methylation ~ maternal_BMI	methylation ~ maternal_BMI+ maternal_age + parity + mat_smk_preg + maternal_education + social_class + bf_intention + cell counts + SVs	2.34197	1.28748	chr6	3318592	SLC22A23;SLC22A23
cg11650298	-0.000292952	0.000482478	-0.607182	0.543921	-0.000860445	0.000426921	-2.01546	0.0442388	methylation ~ maternal_BMI	methylation ~ maternal_BMI+ maternal_age + parity + mat_smk_preg + maternal_education + social_class + bf_intention + cell counts + SVs	2.34197	1.28748	chr13	44690989
cg26228266	-6.74288e-05	2.87749e-05	-2.34332	0.0193843	-5.59436e-05	2.77573e-05	-2.01545	0.0442407	methylation ~ maternal_BMI	methylation ~ maternal_BMI+ maternal_age + parity + mat_smk_preg + maternal_education + social_class + bf_intention + cell counts + SVs	2.34197	1.28748	chr1	35351340	DLGAP3
cg12204574	-0.000322899	0.000421057	-0.766877	0.443406	-0.00079821	0.000396049	-2.01543	0.0442422	methylation ~ maternal_BMI	methylation ~ maternal_BMI+ maternal_age + parity + mat_smk_preg + maternal_education + social_class + bf_intention + cell counts + SVs	2.34197	1.28748	chrX	151142772	GABRE
cg01140579	-0.000398347	0.0001085	-3.67141	0.000259013	-0.000140227	6.95775e-05	-2.01541	0.0442444	methylation ~ maternal_BMI	methylation ~ maternal_BMI+ maternal_age + parity + mat_smk_preg + maternal_education + social_class + bf_intention + cell counts + SVs	2.34197	1.28748	chr3	48541502	SHISA5
cg20704342	0.00115262	0.000405529	2.84225	0.00460636	0.000672776	0.000333818	2.01539	0.0442468	methylation ~ maternal_BMI	methylation ~ maternal_BMI+ maternal_age + parity + mat_smk_preg + maternal_education + social_class + bf_intention + cell counts + SVs	2.34197	1.28748	chr2	75938273	C2orf3
cg19819912	-0.000611154	0.000554688	-1.1018	0.270919	-0.00105848	0.000525193	-2.0154	0.0442471	methylation ~ maternal_BMI	methylation ~ maternal_BMI+ maternal_age + parity + mat_smk_preg + maternal_education + social_class + bf_intention + cell counts + SVs	2.34197	1.28748	chr1	3621015	TP73;TP73;TP73;TP73
cg17803993	-0.000540462	0.00065118	-0.829973	0.406828	-0.00110291	0.000547252	-2.01536	0.0442488	methylation ~ maternal_BMI	methylation ~ maternal_BMI+ maternal_age + parity + mat_smk_preg + maternal_education + social_class + bf_intention + cell counts + SVs	2.34197	1.28748	chr3	71276214	FOXP1;FOXP1
cg12457210	-3.74187e-05	2.1212e-05	-1.76403	0.0781496	-3.93129e-05	1.95066e-05	-2.01536	0.0442491	methylation ~ maternal_BMI	methylation ~ maternal_BMI+ maternal_age + parity + mat_smk_preg + maternal_education + social_class + bf_intention + cell counts + SVs	2.34197	1.28748	chr8	146228404	ZNF252;C8orf77
cg19014036	0.000837655	0.000527599	1.58767	0.112802	0.000972774	0.000482675	2.01538	0.0442502	methylation ~ maternal_BMI	methylation ~ maternal_BMI+ maternal_age + parity + mat_smk_preg + maternal_education + social_class + bf_intention + cell counts + SVs	2.34197	1.28748	chr22	17647473	CECR5
cg17758905	8.04321e-05	0.000588246	0.136732	0.891282	0.000757659	0.000375929	2.01543	0.0442505	methylation ~ maternal_BMI	methylation ~ maternal_BMI+ maternal_age + parity + mat_smk_preg + maternal_education + social_class + bf_intention + cell counts + SVs	2.34197	1.28748	chr1	48648592	SKINTL
cg03612201	-0.000849465	0.00031931	-2.66032	0.00798121	-0.000438472	0.000217564	-2.01536	0.0442515	methylation ~ maternal_BMI	methylation ~ maternal_BMI+ maternal_age + parity + mat_smk_preg + maternal_education + social_class + bf_intention + cell counts + SVs	2.34197	1.28748	chr1	117288376
cg27136270	0.000101548	6.75152e-05	1.50408	0.133009	0.000128139	6.35795e-05	2.01541	0.0442525	methylation ~ maternal_BMI	methylation ~ maternal_BMI+ maternal_age + parity + mat_smk_preg + maternal_education + social_class + bf_intention + cell counts + SVs	2.34197	1.28748	chr19	41292793	RAB4B
cg05088680	-2.79619e-06	4.78066e-05	-0.0584896	0.953375	-8.40042e-05	4.16815e-05	-2.01538	0.0442525	methylation ~ maternal_BMI	methylation ~ maternal_BMI+ maternal_age + parity + mat_smk_preg + maternal_education + social_class + bf_intention + cell counts + SVs	2.34197	1.28748	chr10	89577788	ATAD1;ATAD1;CFLP1
cg12759909	0.00161813	0.000625114	2.58853	0.0098332	0.00116881	0.000579955	2.01534	0.0442525	methylation ~ maternal_BMI	methylation ~ maternal_BMI+ maternal_age + parity + mat_smk_preg + maternal_education + social_class + bf_intention + cell counts + SVs	2.34197	1.28748	chr18	77289253	NFATC1;NFATC1;NFATC1;NFATC1
cg16857335	-6.83693e-07	4.73063e-05	-0.0144525	0.988473	-7.48201e-05	3.71252e-05	-2.01535	0.0442533	methylation ~ maternal_BMI	methylation ~ maternal_BMI+ maternal_age + parity + mat_smk_preg + maternal_education + social_class + bf_intention + cell counts + SVs	2.34197	1.28748	chr19	47633940	SAE1;SAE1;SAE1;SAE1
cg02938863	-0.0012002	0.000456804	-2.62737	0.00878807	-0.000836424	0.000415029	-2.01534	0.0442534	methylation ~ maternal_BMI	methylation ~ maternal_BMI+ maternal_age + parity + mat_smk_preg + maternal_education + social_class + bf_intention + cell counts + SVs	2.34197	1.28748	chr2	3241469	TSSC1
cg12988424	-0.000169443	0.000586775	-0.28877	0.772841	-0.000827821	0.000410758	-2.01535	0.0442535	methylation ~ maternal_BMI	methylation ~ maternal_BMI+ maternal_age + parity + mat_smk_preg + maternal_education + social_class + bf_intention + cell counts + SVs	2.34197	1.28748	chr3	62355884	FEZF2
cg06490988	-6.25724e-05	6.4973e-05	-0.963053	0.33585	-0.000112079	5.56116e-05	-2.01538	0.0442545	methylation ~ maternal_BMI	methylation ~ maternal_BMI+ maternal_age + parity + mat_smk_preg + maternal_education + social_class + bf_intention + cell counts + SVs	2.34197	1.28748	chr3	128212001	GATA2;GATA2
cg08953403	-3.57961e-05	1.70495e-05	-2.09954	0.0361191	-3.31257e-05	1.64369e-05	-2.01533	0.0442558	methylation ~ maternal_BMI	methylation ~ maternal_BMI+ maternal_age + parity + mat_smk_preg + maternal_education + social_class + bf_intention + cell counts + SVs	2.34197	1.28748	chr5	122111165	SNX2
cg24506221	0.00444805	0.002228	1.99643	0.0462624	0.00463318	0.00229901	2.01529	0.0442563	methylation ~ maternal_BMI	methylation ~ maternal_BMI+ maternal_age + parity + mat_smk_preg + maternal_education + social_class + bf_intention + cell counts + SVs	2.34197	1.28748	chr1	110230401	GSTM1;GSTM1
cg06710785	-0.00209948	0.000875196	-2.39887	0.0166984	-0.000993323	0.000492895	-2.01528	0.0442572	methylation ~ maternal_BMI	methylation ~ maternal_BMI+ maternal_age + parity + mat_smk_preg + maternal_education + social_class + bf_intention + cell counts + SVs	2.34197	1.28748	chr10	83683829	NRG3;NRG3;NRG3
cg07272831	-5.76299e-05	5.25443e-05	-1.09679	0.273101	-0.000100274	4.97567e-05	-2.01529	0.0442577	methylation ~ maternal_BMI	methylation ~ maternal_BMI+ maternal_age + parity + mat_smk_preg + maternal_education + social_class + bf_intention + cell counts + SVs	2.34197	1.28748	chr5	68389996	SLC30A5;SLC30A5;SLC30A5;SLC30A5
cg21735741	0.00234045	0.00148782	1.57307	0.11614	0.00302477	0.00150092	2.01528	0.0442578	methylation ~ maternal_BMI	methylation ~ maternal_BMI+ maternal_age + parity + mat_smk_preg + maternal_education + social_class + bf_intention + cell counts + SVs	2.34197	1.28748	chr3	80819488
cg00083059	0.000637709	0.000185532	3.43719	0.000621748	0.000302306	0.00015001	2.01523	0.0442657	methylation ~ maternal_BMI	methylation ~ maternal_BMI+ maternal_age + parity + mat_smk_preg + maternal_education + social_class + bf_intention + cell counts + SVs	2.34197	1.28748	chr6	39902348	MOCS1;MOCS1
cg05893365	-2.87612e-05	4.20109e-05	-0.684611	0.493813	-7.65744e-05	3.7997e-05	-2.01527	0.044266	methylation ~ maternal_BMI	methylation ~ maternal_BMI+ maternal_age + parity + mat_smk_preg + maternal_education + social_class + bf_intention + cell counts + SVs	2.34197	1.28748	chr16	67260970	LRRC29;TMEM208;LRRC29
cg16023551	-2.15915e-05	1.25967e-05	-1.71406	0.0869523	-2.46288e-05	1.22212e-05	-2.01525	0.0442661	methylation ~ maternal_BMI	methylation ~ maternal_BMI+ maternal_age + parity + mat_smk_preg + maternal_education + social_class + bf_intention + cell counts + SVs	2.34197	1.28748	chr5	16616834	FAM134B
cg09365677	0.00119087	0.000545893	2.1815	0.0294716	0.000566087	0.000280905	2.01522	0.0442674	methylation ~ maternal_BMI	methylation ~ maternal_BMI+ maternal_age + parity + mat_smk_preg + maternal_education + social_class + bf_intention + cell counts + SVs	2.34197	1.28748	chr1	240061611	CHRM3
cg11809208	-1.93293e-05	1.6129e-05	-1.19842	0.23115	-2.9837e-05	1.4806e-05	-2.01519	0.0442694	methylation ~ maternal_BMI	methylation ~ maternal_BMI+ maternal_age + parity + mat_smk_preg + maternal_education + social_class + bf_intention + cell counts + SVs	2.34197	1.28748	chr10	27529791	ACBD5;ACBD5;ACBD5;ACBD5
cg00859755	-0.00125479	0.000444961	-2.82	0.00493763	-0.00052691	0.000261465	-2.01522	0.0442747	methylation ~ maternal_BMI	methylation ~ maternal_BMI+ maternal_age + parity + mat_smk_preg + maternal_education + social_class + bf_intention + cell counts + SVs	2.34197	1.28748	chr2	144246478	ARHGAP15
cg12976108	-2.04905e-05	2.69171e-05	-0.761247	0.446763	-4.45543e-05	2.21093e-05	-2.01518	0.0442749	methylation ~ maternal_BMI	methylation ~ maternal_BMI+ maternal_age + parity + mat_smk_preg + maternal_education + social_class + bf_intention + cell counts + SVs	2.34197	1.28748	chr3	47324180	KIF9;KIF9;KIF9;KIF9;KLHL18;KIF9;KIF9
cg26810966	0.00461183	0.0021298	2.16539	0.0306849	0.00440116	0.00218409	2.01509	0.0442772	methylation ~ maternal_BMI	methylation ~ maternal_BMI+ maternal_age + parity + mat_smk_preg + maternal_education + social_class + bf_intention + cell counts + SVs	2.34197	1.28748	chr1	146515238	LOC728989
cg12291509	-4.19678e-05	0.000243657	-0.172242	0.863297	-0.000289957	0.000143886	-2.01518	0.0442772	methylation ~ maternal_BMI	methylation ~ maternal_BMI+ maternal_age + parity + mat_smk_preg + maternal_education + social_class + bf_intention + cell counts + SVs	2.34197	1.28748	chr4	141444910	ELMOD2
cg21769600	-2.09202e-05	3.57369e-05	-0.585396	0.558466	-5.7257e-05	2.84138e-05	-2.01511	0.0442779	methylation ~ maternal_BMI	methylation ~ maternal_BMI+ maternal_age + parity + mat_smk_preg + maternal_education + social_class + bf_intention + cell counts + SVs	2.34197	1.28748	chr11	95522144	CEP57;FAM76B
cg08082389	0.00119609	0.000666128	1.79559	0.0729784	0.00121007	0.000600511	2.01506	0.0442806	methylation ~ maternal_BMI	methylation ~ maternal_BMI+ maternal_age + parity + mat_smk_preg + maternal_education + social_class + bf_intention + cell counts + SVs	2.34197	1.28748	chr14	60561405	C14orf135
cg12526834	0.000353076	0.000120197	2.93747	0.00341819	0.000210421	0.000104418	2.01519	0.0442817	methylation ~ maternal_BMI	methylation ~ maternal_BMI+ maternal_age + parity + mat_smk_preg + maternal_education + social_class + bf_intention + cell counts + SVs	2.34197	1.28748	chr11	120081089	OAF
cg26178163	0.00166441	0.000628418	2.64857	0.00825984	0.000882798	0.00043811	2.01501	0.0442855	methylation ~ maternal_BMI	methylation ~ maternal_BMI+ maternal_age + parity + mat_smk_preg + maternal_education + social_class + bf_intention + cell counts + SVs	2.34197	1.28748	chr5	106805150	EFNA5
cg01127300	-0.000874395	0.000646322	-1.35288	0.176518	-0.00123726	0.000614028	-2.01499	0.044288	methylation ~ maternal_BMI	methylation ~ maternal_BMI+ maternal_age + parity + mat_smk_preg + maternal_education + social_class + bf_intention + cell counts + SVs	2.34197	1.28748	chr22	38614796
cg18929903	-2.82994e-05	1.47445e-05	-1.91931	0.0553417	-2.9258e-05	1.45201e-05	-2.015	0.0442907	methylation ~ maternal_BMI	methylation ~ maternal_BMI+ maternal_age + parity + mat_smk_preg + maternal_education + social_class + bf_intention + cell counts + SVs	2.34197	1.28748	chr10	101418993	ENTPD7
cg25564752	-6.0924e-05	4.77482e-05	-1.27594	0.202387	-8.14651e-05	4.04298e-05	-2.01498	0.0442907	methylation ~ maternal_BMI	methylation ~ maternal_BMI+ maternal_age + parity + mat_smk_preg + maternal_education + social_class + bf_intention + cell counts + SVs	2.34197	1.28748	chr10	94608077	EXOC6;EXOC6
cg00091827	-7.84903e-05	4.61417e-05	-1.70107	0.089361	-8.45298e-05	4.1951e-05	-2.01497	0.0442911	methylation ~ maternal_BMI	methylation ~ maternal_BMI+ maternal_age + parity + mat_smk_preg + maternal_education + social_class + bf_intention + cell counts + SVs	2.34197	1.28748	chr2	127863656	BIN1;BIN1;BIN1;BIN1;BIN1;BIN1;BIN1;BIN1;BIN1;BIN1
cg03730249	-0.000308905	0.00019017	-1.62436	0.104741	-0.000264732	0.00013138	-2.01501	0.0442912	methylation ~ maternal_BMI	methylation ~ maternal_BMI+ maternal_age + parity + mat_smk_preg + maternal_education + social_class + bf_intention + cell counts + SVs	2.34197	1.28748	chr1	42692013	FOXJ3
cg00243166	-3.63101e-05	1.74331e-05	-2.08282	0.0376211	-3.24236e-05	1.60915e-05	-2.01495	0.0442947	methylation ~ maternal_BMI	methylation ~ maternal_BMI+ maternal_age + parity + mat_smk_preg + maternal_education + social_class + bf_intention + cell counts + SVs	2.34197	1.28748	chr7	155437171	RBM33
cg16105461	0.000776454	0.000439134	1.76815	0.0774592	0.000836084	0.000414944	2.01493	0.0442947	methylation ~ maternal_BMI	methylation ~ maternal_BMI+ maternal_age + parity + mat_smk_preg + maternal_education + social_class + bf_intention + cell counts + SVs	2.34197	1.28748	chr11	61485853	DAGLA
cg19130301	-0.000146499	0.000542689	-0.26995	0.787277	-0.000966997	0.000479925	-2.01489	0.0443007	methylation ~ maternal_BMI	methylation ~ maternal_BMI+ maternal_age + parity + mat_smk_preg + maternal_education + social_class + bf_intention + cell counts + SVs	2.34197	1.28748	chr16	785033	NARFL
cg06760068	-3.71986e-05	2.40392e-05	-1.54741	0.122207	-4.29884e-05	2.13353e-05	-2.01489	0.0443022	methylation ~ maternal_BMI	methylation ~ maternal_BMI+ maternal_age + parity + mat_smk_preg + maternal_education + social_class + bf_intention + cell counts + SVs	2.34197	1.28748	chr1	6845484	CAMTA1;CAMTA1
cg07879785	0.000467218	0.000934908	0.499748	0.617405	-0.00110091	0.000546397	-2.01485	0.0443027	methylation ~ maternal_BMI	methylation ~ maternal_BMI+ maternal_age + parity + mat_smk_preg + maternal_education + social_class + bf_intention + cell counts + SVs	2.34197	1.28748	chr13	21095712	CRYL1
cg17515456	-0.00029657	0.000151341	-1.95961	0.0504266	-0.000207764	0.000103116	-2.01486	0.0443027	methylation ~ maternal_BMI	methylation ~ maternal_BMI+ maternal_age + parity + mat_smk_preg + maternal_education + social_class + bf_intention + cell counts + SVs	2.34197	1.28748	chr6	30312866	RPP21
cg16264642	-9.76721e-05	0.000497959	-0.196145	0.844552	-0.000856354	0.000425022	-2.01484	0.0443045	methylation ~ maternal_BMI	methylation ~ maternal_BMI+ maternal_age + parity + mat_smk_preg + maternal_education + social_class + bf_intention + cell counts + SVs	2.34197	1.28748	chr5	11384581	CTNND2
cg11752893	-0.00206037	0.000783738	-2.6289	0.00874831	-0.00104823	0.00052026	-2.01482	0.0443056	methylation ~ maternal_BMI	methylation ~ maternal_BMI+ maternal_age + parity + mat_smk_preg + maternal_education + social_class + bf_intention + cell counts + SVs	2.34197	1.28748	chr6	32800103	TAP2;TAP2
cg25033139	-2.99159e-05	1.84239e-05	-1.62376	0.104871	-3.61409e-05	1.79371e-05	-2.01487	0.0443066	methylation ~ maternal_BMI	methylation ~ maternal_BMI+ maternal_age + parity + mat_smk_preg + maternal_education + social_class + bf_intention + cell counts + SVs	2.34197	1.28748	chr11	119020122	ABCG4;ABCG4
cg15623111	-9.73708e-05	4.51255e-05	-2.15778	0.0312785	-8.03583e-05	3.98829e-05	-2.01485	0.0443074	methylation ~ maternal_BMI	methylation ~ maternal_BMI+ maternal_age + parity + mat_smk_preg + maternal_education + social_class + bf_intention + cell counts + SVs	2.34197	1.28748	chr20	60470166	CDH4
cg16803232	-0.00142267	0.000777667	-1.8294	0.0677516	-0.00157232	0.000780391	-2.01479	0.0443092	methylation ~ maternal_BMI	methylation ~ maternal_BMI+ maternal_age + parity + mat_smk_preg + maternal_education + social_class + bf_intention + cell counts + SVs	2.34197	1.28748	chr16	29196538
cg06519422	-0.00065607	0.000689923	-0.950931	0.341958	-0.0013079	0.000649154	-2.01478	0.0443102	methylation ~ maternal_BMI	methylation ~ maternal_BMI+ maternal_age + parity + mat_smk_preg + maternal_education + social_class + bf_intention + cell counts + SVs	2.34197	1.28748	chr6	29599226	GABBR1;GABBR1
cg13264399	-0.0011555	0.000698282	-1.65477	0.0984055	-0.0010215	0.00050701	-2.01475	0.0443143	methylation ~ maternal_BMI	methylation ~ maternal_BMI+ maternal_age + parity + mat_smk_preg + maternal_education + social_class + bf_intention + cell counts + SVs	2.34197	1.28748	chr2	176944987	EVX2
cg04166115	-3.65185e-05	2.2392e-05	-1.63087	0.103359	-3.94673e-05	1.95889e-05	-2.01477	0.0443152	methylation ~ maternal_BMI	methylation ~ maternal_BMI+ maternal_age + parity + mat_smk_preg + maternal_education + social_class + bf_intention + cell counts + SVs	2.34197	1.28748	chr12	125671104
cg09321019	0.000739313	0.000309014	2.39249	0.0169909	0.000617524	0.000306502	2.01475	0.0443164	methylation ~ maternal_BMI	methylation ~ maternal_BMI+ maternal_age + parity + mat_smk_preg + maternal_education + social_class + bf_intention + cell counts + SVs	2.34197	1.28748	chr10	98144406	TLL2
cg04515806	6.89622e-05	0.000122955	0.560873	0.575059	-0.000166626	8.27035e-05	-2.01473	0.0443178	methylation ~ maternal_BMI	methylation ~ maternal_BMI+ maternal_age + parity + mat_smk_preg + maternal_education + social_class + bf_intention + cell counts + SVs	2.34197	1.28748	chr19	47885397	DHX34
cg07137934	0.000685049	0.000198953	3.44326	0.000608085	0.000232505	0.000115403	2.01473	0.0443181	methylation ~ maternal_BMI	methylation ~ maternal_BMI+ maternal_age + parity + mat_smk_preg + maternal_education + social_class + bf_intention + cell counts + SVs	2.34197	1.28748	chr5	180230911	MGAT1;MGAT1;MGAT1;MGAT1;MGAT1
cg06459327	5.15045e-05	0.000260464	0.197741	0.843305	-0.000377979	0.0001876	-2.01482	0.0443182	methylation ~ maternal_BMI	methylation ~ maternal_BMI+ maternal_age + parity + mat_smk_preg + maternal_education + social_class + bf_intention + cell counts + SVs	2.34197	1.28748	chr15	34635538	NOP10
cg11059239	-5.29704e-05	1.93085e-05	-2.74338	0.00623379	-3.64572e-05	1.80953e-05	-2.01474	0.0443197	methylation ~ maternal_BMI	methylation ~ maternal_BMI+ maternal_age + parity + mat_smk_preg + maternal_education + social_class + bf_intention + cell counts + SVs	2.34197	1.28748	chr20	36793726	TGM2;TGM2
cg05733917	-0.00137339	0.000709013	-1.93704	0.0531318	-0.00120001	0.000595633	-2.01468	0.044322	methylation ~ maternal_BMI	methylation ~ maternal_BMI+ maternal_age + parity + mat_smk_preg + maternal_education + social_class + bf_intention + cell counts + SVs	2.34197	1.28748	chr4	3251225	C4orf44;C4orf44
cg21790234	0.000623433	0.000636691	0.979177	0.327826	0.000992399	0.000492574	2.01472	0.0443225	methylation ~ maternal_BMI	methylation ~ maternal_BMI+ maternal_age + parity + mat_smk_preg + maternal_education + social_class + bf_intention + cell counts + SVs	2.34197	1.28748	chr17	76448453	DNAH17
cg18791826	-2.68775e-05	1.79576e-05	-1.49672	0.134907	-3.4487e-05	1.7118e-05	-2.01466	0.0443257	methylation ~ maternal_BMI	methylation ~ maternal_BMI+ maternal_age + parity + mat_smk_preg + maternal_education + social_class + bf_intention + cell counts + SVs	2.34197	1.28748	chr11	66234348	PELI3;PELI3;PELI3;PELI3
cg16624692	-2.10172e-05	1.42529e-05	-1.47459	0.140767	-2.65829e-05	1.31946e-05	-2.01468	0.0443285	methylation ~ maternal_BMI	methylation ~ maternal_BMI+ maternal_age + parity + mat_smk_preg + maternal_education + social_class + bf_intention + cell counts + SVs	2.34197	1.28748	chr11	65601301	SNX32
cg00340921	-0.000183057	9.67434e-05	-1.89219	0.0588728	-0.000124875	6.19832e-05	-2.01466	0.0443292	methylation ~ maternal_BMI	methylation ~ maternal_BMI+ maternal_age + parity + mat_smk_preg + maternal_education + social_class + bf_intention + cell counts + SVs	2.34197	1.28748	chr19	7600526	PNPLA6;PNPLA6;PNPLA6;PNPLA6;PNPLA6
cg15272908	-4.2103e-05	3.30694e-05	-1.27317	0.203374	-5.41124e-05	2.68595e-05	-2.01464	0.0443306	methylation ~ maternal_BMI	methylation ~ maternal_BMI+ maternal_age + parity + mat_smk_preg + maternal_education + social_class + bf_intention + cell counts + SVs	2.34197	1.28748	chr22	30685756	GATSL3
cg25250414	-0.000104481	4.66757e-05	-2.23845	0.0254964	-8.1726e-05	4.05675e-05	-2.01457	0.0443335	methylation ~ maternal_BMI	methylation ~ maternal_BMI+ maternal_age + parity + mat_smk_preg + maternal_education + social_class + bf_intention + cell counts + SVs	2.34197	1.28748	chr15	75871478	PTPN9;PTPN9
cg23580410	-5.98603e-05	2.47008e-05	-2.42341	0.015622	-4.8744e-05	2.41957e-05	-2.01458	0.0443344	methylation ~ maternal_BMI	methylation ~ maternal_BMI+ maternal_age + parity + mat_smk_preg + maternal_education + social_class + bf_intention + cell counts + SVs	2.34197	1.28748	chr14	53162658	ERO1L
cg12219311	0.000645902	0.000399584	1.61644	0.106441	0.000755642	0.000375086	2.01458	0.0443347	methylation ~ maternal_BMI	methylation ~ maternal_BMI+ maternal_age + parity + mat_smk_preg + maternal_education + social_class + bf_intention + cell counts + SVs	2.34197	1.28748	chr19	1993100	BTBD2
cg06130599	0.000161526	0.000237147	0.681123	0.496014	0.000375745	0.000186514	2.01457	0.0443356	methylation ~ maternal_BMI	methylation ~ maternal_BMI+ maternal_age + parity + mat_smk_preg + maternal_education + social_class + bf_intention + cell counts + SVs	2.34197	1.28748	chr4	71792745	MOBKL1A
cg05789608	1.58355e-05	3.92208e-05	0.403753	0.686515	-5.70767e-05	2.83319e-05	-2.01457	0.0443359	methylation ~ maternal_BMI	methylation ~ maternal_BMI+ maternal_age + parity + mat_smk_preg + maternal_education + social_class + bf_intention + cell counts + SVs	2.34197	1.28748	chr1	205180802	DSTYK;DSTYK
cg14446166	0.00090297	0.000713403	1.26572	0.206021	-0.000726828	0.000360796	-2.01451	0.0443389	methylation ~ maternal_BMI	methylation ~ maternal_BMI+ maternal_age + parity + mat_smk_preg + maternal_education + social_class + bf_intention + cell counts + SVs	2.34197	1.28748	chr7	148934349
cg04826516	-4.17908e-05	2.27063e-05	-1.8405	0.0661108	-4.31643e-05	2.14263e-05	-2.01455	0.0443392	methylation ~ maternal_BMI	methylation ~ maternal_BMI+ maternal_age + parity + mat_smk_preg + maternal_education + social_class + bf_intention + cell counts + SVs	2.34197	1.28748	chr16	1401898	C16orf42;GNPTG
cg18890751	-2.56436e-05	2.83152e-05	-0.90565	0.365427	-4.27561e-05	2.12238e-05	-2.01454	0.0443408	methylation ~ maternal_BMI	methylation ~ maternal_BMI+ maternal_age + parity + mat_smk_preg + maternal_education + social_class + bf_intention + cell counts + SVs	2.34197	1.28748	chr13	28024809	MTIF3;MTIF3;MTIF3;MTIF3
cg18529173	-5.06319e-05	2.51313e-05	-2.01469	0.0443082	-4.4536e-05	2.21078e-05	-2.01449	0.0443416	methylation ~ maternal_BMI	methylation ~ maternal_BMI+ maternal_age + parity + mat_smk_preg + maternal_education + social_class + bf_intention + cell counts + SVs	2.34197	1.28748	chr15	73089318
cg17859655	0.000980281	0.000711014	1.37871	0.168414	0.00107375	0.000533012	2.01449	0.0443419	methylation ~ maternal_BMI	methylation ~ maternal_BMI+ maternal_age + parity + mat_smk_preg + maternal_education + social_class + bf_intention + cell counts + SVs	2.34197	1.28748	chr1	19325489
cg27018240	0.000289299	0.000621878	0.465202	0.64193	0.000847553	0.000420723	2.01451	0.0443465	methylation ~ maternal_BMI	methylation ~ maternal_BMI+ maternal_age + parity + mat_smk_preg + maternal_education + social_class + bf_intention + cell counts + SVs	2.34197	1.28748	chr12	68647387	IL22
cg00064840	-4.29167e-05	0.000211652	-0.20277	0.839372	-0.000334221	0.00016591	-2.01447	0.0443475	methylation ~ maternal_BMI	methylation ~ maternal_BMI+ maternal_age + parity + mat_smk_preg + maternal_education + social_class + bf_intention + cell counts + SVs	2.34197	1.28748	chr7	4784485	FOXK1
cg09795091	0.000339111	0.000199678	1.6983	0.089886	0.000373774	0.000185547	2.01445	0.0443478	methylation ~ maternal_BMI	methylation ~ maternal_BMI+ maternal_age + parity + mat_smk_preg + maternal_education + social_class + bf_intention + cell counts + SVs	2.34197	1.28748	chr11	62627291	SLC3A2;SLC3A2;SLC3A2;SLC3A2;SLC3A2
cg12083232	-0.000464227	0.000227439	-2.04111	0.0416081	-0.000424541	0.000210746	-2.01447	0.0443482	methylation ~ maternal_BMI	methylation ~ maternal_BMI+ maternal_age + parity + mat_smk_preg + maternal_education + social_class + bf_intention + cell counts + SVs	2.34197	1.28748	chr6	29571438	GABBR1;GABBR1;GABBR1
cg01956781	-2.26091e-05	2.3086e-05	-0.979346	0.327744	-3.98367e-05	1.97753e-05	-2.01446	0.0443511	methylation ~ maternal_BMI	methylation ~ maternal_BMI+ maternal_age + parity + mat_smk_preg + maternal_education + social_class + bf_intention + cell counts + SVs	2.34197	1.28748	chr6	170615920	FAM120B;FAM120B
cg01974138	-0.00211275	0.000763362	-2.76769	0.0057917	-0.000898578	0.000446072	-2.01443	0.0443519	methylation ~ maternal_BMI	methylation ~ maternal_BMI+ maternal_age + parity + mat_smk_preg + maternal_education + social_class + bf_intention + cell counts + SVs	2.34197	1.28748	chr2	152213350	TNFAIP6
cg16207593	1.56055e-05	0.000427769	0.0364811	0.970909	-0.000711355	0.000353136	-2.0144	0.0443522	methylation ~ maternal_BMI	methylation ~ maternal_BMI+ maternal_age + parity + mat_smk_preg + maternal_education + social_class + bf_intention + cell counts + SVs	2.34197	1.28748	chrX	103359594	MCART6;ZCCHC18;ZCCHC18
cg20940661	0.000652157	0.000192586	3.38632	0.000746788	0.000205247	0.000101892	2.01436	0.0443549	methylation ~ maternal_BMI	methylation ~ maternal_BMI+ maternal_age + parity + mat_smk_preg + maternal_education + social_class + bf_intention + cell counts + SVs	2.34197	1.28748	chr2	18060086	KCNS3
cg05565863	-0.00187393	0.000906597	-2.067	0.0390934	-0.000907716	0.000450617	-2.01438	0.044355	methylation ~ maternal_BMI	methylation ~ maternal_BMI+ maternal_age + parity + mat_smk_preg + maternal_education + social_class + bf_intention + cell counts + SVs	2.34197	1.28748	chr6	83478050
cg13401071	-0.000619099	0.000316497	-1.9561	0.0508405	-0.000620318	0.000307947	-2.01437	0.0443551	methylation ~ maternal_BMI	methylation ~ maternal_BMI+ maternal_age + parity + mat_smk_preg + maternal_education + social_class + bf_intention + cell counts + SVs	2.34197	1.28748	chr1	49061762	AGBL4
cg01163369	0.00145807	0.000529226	2.7551	0.0060156	0.000988247	0.000490604	2.01435	0.0443566	methylation ~ maternal_BMI	methylation ~ maternal_BMI+ maternal_age + parity + mat_smk_preg + maternal_education + social_class + bf_intention + cell counts + SVs	2.34197	1.28748	chr3	128370232	RPN1
cg02912379	0.000453347	0.000594294	0.762832	0.445813	-0.000780162	0.000387304	-2.01434	0.0443569	methylation ~ maternal_BMI	methylation ~ maternal_BMI+ maternal_age + parity + mat_smk_preg + maternal_education + social_class + bf_intention + cell counts + SVs	2.34197	1.28748	chr1	145054067	PDE4DIP
cg20723599	0.00110947	0.000461244	2.40539	0.016406	0.000877386	0.000435588	2.01426	0.0443658	methylation ~ maternal_BMI	methylation ~ maternal_BMI+ maternal_age + parity + mat_smk_preg + maternal_education + social_class + bf_intention + cell counts + SVs	2.34197	1.28748	chr17	3483321	TRPV1;TRPV1;TRPV1;TRPV1
cg17873420	-2.92664e-05	1.59808e-05	-1.83135	0.0674622	-3.19365e-05	1.58552e-05	-2.01426	0.044366	methylation ~ maternal_BMI	methylation ~ maternal_BMI+ maternal_age + parity + mat_smk_preg + maternal_education + social_class + bf_intention + cell counts + SVs	2.34197	1.28748	chr1	1285252	DVL1
cg16008609	-4.85813e-05	7.24815e-05	-0.670258	0.502911	-0.000109225	5.4225e-05	-2.01429	0.0443677	methylation ~ maternal_BMI	methylation ~ maternal_BMI+ maternal_age + parity + mat_smk_preg + maternal_education + social_class + bf_intention + cell counts + SVs	2.34197	1.28748	chr1	213123675	VASH2;VASH2;VASH2
cg25998119	-3.75238e-05	1.87028e-05	-2.00633	0.0452019	-3.51032e-05	1.74269e-05	-2.01431	0.0443678	methylation ~ maternal_BMI	methylation ~ maternal_BMI+ maternal_age + parity + mat_smk_preg + maternal_education + social_class + bf_intention + cell counts + SVs	2.34197	1.28748	chr6	33422394	ZBTB9;ZBTB9
cg17488228	-2.58642e-05	1.26605e-05	-2.0429	0.0414271	-2.36653e-05	1.17489e-05	-2.01425	0.0443684	methylation ~ maternal_BMI	methylation ~ maternal_BMI+ maternal_age + parity + mat_smk_preg + maternal_education + social_class + bf_intention + cell counts + SVs	2.34197	1.28748	chr7	75544515	POR
cg22031998	-2.40538e-05	1.55632e-05	-1.54556	0.122666	-2.92514e-05	1.45215e-05	-2.01435	0.0443699	methylation ~ maternal_BMI	methylation ~ maternal_BMI+ maternal_age + parity + mat_smk_preg + maternal_education + social_class + bf_intention + cell counts + SVs	2.34197	1.28748	chr19	58609730	ZSCAN18;ZSCAN18;ZSCAN18;ZSCAN18
cg03989451	0.000440387	0.000345176	1.27583	0.202429	0.000621229	0.000308416	2.01426	0.0443703	methylation ~ maternal_BMI	methylation ~ maternal_BMI+ maternal_age + parity + mat_smk_preg + maternal_education + social_class + bf_intention + cell counts + SVs	2.34197	1.28748	chr5	71402641	MAP1B
cg03997418	-0.000237528	0.000137919	-1.72223	0.0854624	-0.000208442	0.000103484	-2.01424	0.0443714	methylation ~ maternal_BMI	methylation ~ maternal_BMI+ maternal_age + parity + mat_smk_preg + maternal_education + social_class + bf_intention + cell counts + SVs	2.34197	1.28748	chr3	63925831	ATXN7;ATXN7
ch.9.120878154R	0.000782483	0.000252989	3.09295	0.00205815	0.000315908	0.000156841	2.01419	0.0443722	methylation ~ maternal_BMI	methylation ~ maternal_BMI+ maternal_age + parity + mat_smk_preg + maternal_education + social_class + bf_intention + cell counts + SVs	2.34197	1.28748	chr9	121838333
cg24224907	-1.60822e-05	1.55271e-05	-1.03575	0.300666	-2.73177e-05	1.35626e-05	-2.01419	0.0443736	methylation ~ maternal_BMI	methylation ~ maternal_BMI+ maternal_age + parity + mat_smk_preg + maternal_education + social_class + bf_intention + cell counts + SVs	2.34197	1.28748	chr19	39138209	ACTN4
cg05356662	-3.38179e-05	3.73315e-05	-0.905882	0.365306	-7.29613e-05	3.62227e-05	-2.01424	0.044374	methylation ~ maternal_BMI	methylation ~ maternal_BMI+ maternal_age + parity + mat_smk_preg + maternal_education + social_class + bf_intention + cell counts + SVs	2.34197	1.28748	chr19	3801854	MATK
cg02960663	-3.61122e-05	2.92658e-05	-1.23394	0.217628	-5.31148e-05	2.63711e-05	-2.01413	0.0443796	methylation ~ maternal_BMI	methylation ~ maternal_BMI+ maternal_age + parity + mat_smk_preg + maternal_education + social_class + bf_intention + cell counts + SVs	2.34197	1.28748	chr3	184279415	EPHB3
cg13909909	-3.81334e-05	2.31057e-05	-1.65039	0.0992984	-4.62465e-05	2.29613e-05	-2.01411	0.0443819	methylation ~ maternal_BMI	methylation ~ maternal_BMI+ maternal_age + parity + mat_smk_preg + maternal_education + social_class + bf_intention + cell counts + SVs	2.34197	1.28748	chr9	113019184	TXN
cg01559617	-3.58468e-05	1.54058e-05	-2.32683	0.0202514	-2.82334e-05	1.40178e-05	-2.01411	0.0443829	methylation ~ maternal_BMI	methylation ~ maternal_BMI+ maternal_age + parity + mat_smk_preg + maternal_education + social_class + bf_intention + cell counts + SVs	2.34197	1.28748	chr1	107684059	NTNG1;NTNG1;NTNG1
cg26238180	0.000121135	0.000492359	0.24603	0.805729	-0.000693923	0.000344537	-2.01407	0.0443845	methylation ~ maternal_BMI	methylation ~ maternal_BMI+ maternal_age + parity + mat_smk_preg + maternal_education + social_class + bf_intention + cell counts + SVs	2.34197	1.28748	chr14	77946191	ISM2;ISM2
cg14462557	-0.000488895	0.00054909	-0.890373	0.373566	-0.000950683	0.000472009	-2.01412	0.0443847	methylation ~ maternal_BMI	methylation ~ maternal_BMI+ maternal_age + parity + mat_smk_preg + maternal_education + social_class + bf_intention + cell counts + SVs	2.34197	1.28748	chr5	180614620
cg14262570	0.000479523	0.000159891	2.99906	0.00280173	0.000221271	0.000109863	2.01407	0.0443875	methylation ~ maternal_BMI	methylation ~ maternal_BMI+ maternal_age + parity + mat_smk_preg + maternal_education + social_class + bf_intention + cell counts + SVs	2.34197	1.28748	chr15	65133625	PLEKHO2
cg20244759	0.000218666	7.37684e-05	2.96422	0.00313585	0.000124687	6.19081e-05	2.01406	0.0443914	methylation ~ maternal_BMI	methylation ~ maternal_BMI+ maternal_age + parity + mat_smk_preg + maternal_education + social_class + bf_intention + cell counts + SVs	2.34197	1.28748	chr14	23026173
cg22083815	1.54646e-06	2.43067e-05	0.0636227	0.949288	-3.8273e-05	1.90033e-05	-2.01402	0.0443924	methylation ~ maternal_BMI	methylation ~ maternal_BMI+ maternal_age + parity + mat_smk_preg + maternal_education + social_class + bf_intention + cell counts + SVs	2.34197	1.28748	chr1	32666378	CCDC28B
cg06103654	0.000429679	0.000140961	3.04822	0.00238836	0.000247389	0.000122829	2.0141	0.0443925	methylation ~ maternal_BMI	methylation ~ maternal_BMI+ maternal_age + parity + mat_smk_preg + maternal_education + social_class + bf_intention + cell counts + SVs	2.34197	1.28748	chr2	27072413	DPYSL5
cg21135563	0.000464078	0.000433663	1.07014	0.284923	0.000861157	0.000427572	2.01406	0.0443928	methylation ~ maternal_BMI	methylation ~ maternal_BMI+ maternal_age + parity + mat_smk_preg + maternal_education + social_class + bf_intention + cell counts + SVs	2.34197	1.28748	chr7	2649802	IQCE;IQCE
cg05315633	-0.000903322	0.000400419	-2.25594	0.0243828	-0.000809057	0.000401693	-2.01412	0.0443934	methylation ~ maternal_BMI	methylation ~ maternal_BMI+ maternal_age + parity + mat_smk_preg + maternal_education + social_class + bf_intention + cell counts + SVs	2.34197	1.28748	chr6	168628719
cg22056112	0.000192841	0.000171257	1.12604	0.260529	0.000305409	0.00015164	2.01404	0.0443936	methylation ~ maternal_BMI	methylation ~ maternal_BMI+ maternal_age + parity + mat_smk_preg + maternal_education + social_class + bf_intention + cell counts + SVs	2.34197	1.28748	chr13	52707286	NEK3;NEK3;NEK3;NEK3
cg22594323	-1.53546e-05	2.07541e-05	-0.739834	0.459642	-4.00584e-05	1.98902e-05	-2.01398	0.0443963	methylation ~ maternal_BMI	methylation ~ maternal_BMI+ maternal_age + parity + mat_smk_preg + maternal_education + social_class + bf_intention + cell counts + SVs	2.34197	1.28748	chr3	50127011	RBM5
cg10162659	-0.000214946	0.000909422	-0.236354	0.813225	-0.0015653	0.000777232	-2.01395	0.0443982	methylation ~ maternal_BMI	methylation ~ maternal_BMI+ maternal_age + parity + mat_smk_preg + maternal_education + social_class + bf_intention + cell counts + SVs	2.34197	1.28748	chr16	73068480	ZFHX3;ZFHX3
cg25912428	0.00206732	0.000779195	2.65315	0.00814998	0.00150216	0.000745877	2.01395	0.0443984	methylation ~ maternal_BMI	methylation ~ maternal_BMI+ maternal_age + parity + mat_smk_preg + maternal_education + social_class + bf_intention + cell counts + SVs	2.34197	1.28748	chr10	125427770	GPR26
cg23943268	0.00146163	0.000460416	3.17458	0.00156468	0.000542662	0.000269449	2.01396	0.0443986	methylation ~ maternal_BMI	methylation ~ maternal_BMI+ maternal_age + parity + mat_smk_preg + maternal_education + social_class + bf_intention + cell counts + SVs	2.34197	1.28748	chr13	33589621	KL
cg09502809	0.000626446	0.000410024	1.52783	0.126994	0.00070799	0.000351546	2.01393	0.0443998	methylation ~ maternal_BMI	methylation ~ maternal_BMI+ maternal_age + parity + mat_smk_preg + maternal_education + social_class + bf_intention + cell counts + SVs	2.34197	1.28748	chr1	32248172
cg23603573	-0.000529177	0.000313249	-1.68931	0.0916006	-0.00056504	0.000280555	-2.01401	0.0443998	methylation ~ maternal_BMI	methylation ~ maternal_BMI+ maternal_age + parity + mat_smk_preg + maternal_education + social_class + bf_intention + cell counts + SVs	2.34197	1.28748	chr1	234293103	SLC35F3
cg02133430	-0.000452417	0.000321413	-1.40759	0.159689	-0.000495707	0.000246136	-2.01396	0.0444016	methylation ~ maternal_BMI	methylation ~ maternal_BMI+ maternal_age + parity + mat_smk_preg + maternal_education + social_class + bf_intention + cell counts + SVs	2.34197	1.28748	chr8	54573841
cg00157439	-0.00159016	0.000656346	-2.42274	0.0156495	-0.0011781	0.00058498	-2.01391	0.0444026	methylation ~ maternal_BMI	methylation ~ maternal_BMI+ maternal_age + parity + mat_smk_preg + maternal_education + social_class + bf_intention + cell counts + SVs	2.34197	1.28748	chr6	168936684	SMOC2;SMOC2
cg03177666	0.00100087	0.000494646	2.02341	0.0434002	0.000952581	0.000473008	2.01388	0.0444062	methylation ~ maternal_BMI	methylation ~ maternal_BMI+ maternal_age + parity + mat_smk_preg + maternal_education + social_class + bf_intention + cell counts + SVs	2.34197	1.28748	chr16	54365103
cg19001794	1.62799e-05	5.97875e-05	0.272296	0.785473	-8.97307e-05	4.45556e-05	-2.0139	0.0444075	methylation ~ maternal_BMI	methylation ~ maternal_BMI+ maternal_age + parity + mat_smk_preg + maternal_education + social_class + bf_intention + cell counts + SVs	2.34197	1.28748	chr17	1958162	HIC1;HIC1
cg06700856	-3.87478e-05	1.74554e-05	-2.21982	0.0267412	-3.25126e-05	1.61446e-05	-2.01384	0.0444092	methylation ~ maternal_BMI	methylation ~ maternal_BMI+ maternal_age + parity + mat_smk_preg + maternal_education + social_class + bf_intention + cell counts + SVs	2.34197	1.28748	chr18	5237830	LOC339290;C18orf18
cg06290424	0.00153239	0.000741723	2.06599	0.0391875	0.00135512	0.000672903	2.01384	0.0444112	methylation ~ maternal_BMI	methylation ~ maternal_BMI+ maternal_age + parity + mat_smk_preg + maternal_education + social_class + bf_intention + cell counts + SVs	2.34197	1.28748	chr16	29151496
cg09477447	-0.000460859	0.000275686	-1.67168	0.095035	-0.000532987	0.00026465	-2.01393	0.0444127	methylation ~ maternal_BMI	methylation ~ maternal_BMI+ maternal_age + parity + mat_smk_preg + maternal_education + social_class + bf_intention + cell counts + SVs	2.34197	1.28748	chr19	27733670
cg07184578	-4.75338e-05	0.000115218	-0.412554	0.680058	-0.000220209	0.000109347	-2.01386	0.0444128	methylation ~ maternal_BMI	methylation ~ maternal_BMI+ maternal_age + parity + mat_smk_preg + maternal_education + social_class + bf_intention + cell counts + SVs	2.34197	1.28748	chr6	99291343
cg11020315	-2.77437e-05	1.54656e-05	-1.79389	0.0732603	-2.936e-05	1.45787e-05	-2.0139	0.0444134	methylation ~ maternal_BMI	methylation ~ maternal_BMI+ maternal_age + parity + mat_smk_preg + maternal_education + social_class + bf_intention + cell counts + SVs	2.34197	1.28748	chr17	40688664	NAGLU
cg12091732	-6.08769e-05	3.78386e-05	-1.60886	0.10809	-6.77853e-05	3.36597e-05	-2.01384	0.0444137	methylation ~ maternal_BMI	methylation ~ maternal_BMI+ maternal_age + parity + mat_smk_preg + maternal_education + social_class + bf_intention + cell counts + SVs	2.34197	1.28748	chr10	82116446	DYDC2;DYDC1
cg20681626	-6.53152e-05	0.000471651	-0.138482	0.889898	-0.00069485	0.000345047	-2.01378	0.0444165	methylation ~ maternal_BMI	methylation ~ maternal_BMI+ maternal_age + parity + mat_smk_preg + maternal_education + social_class + bf_intention + cell counts + SVs	2.34197	1.28748	chr19	51628062	SIGLEC9
cg02390801	0.000126382	0.000322289	0.392139	0.695072	-0.000486834	0.000241754	-2.01376	0.0444198	methylation ~ maternal_BMI	methylation ~ maternal_BMI+ maternal_age + parity + mat_smk_preg + maternal_education + social_class + bf_intention + cell counts + SVs	2.34197	1.28748	chr15	74528565	CCDC33
cg25344367	-0.000942425	0.000381829	-2.46819	0.0138119	-0.000614083	0.000304946	-2.01374	0.0444218	methylation ~ maternal_BMI	methylation ~ maternal_BMI+ maternal_age + parity + mat_smk_preg + maternal_education + social_class + bf_intention + cell counts + SVs	2.34197	1.28748	chr19	44220337	IRGC
cg14658900	-3.23339e-05	2.43387e-05	-1.3285	0.184435	-4.4726e-05	2.22105e-05	-2.01373	0.0444225	methylation ~ maternal_BMI	methylation ~ maternal_BMI+ maternal_age + parity + mat_smk_preg + maternal_education + social_class + bf_intention + cell counts + SVs	2.34197	1.28748	chr16	3450923	ZNF174;ZNF174;ZNF434
cg12815841	0.000877014	0.000288645	3.03839	0.00246428	0.000405626	0.000201433	2.01371	0.044423	methylation ~ maternal_BMI	methylation ~ maternal_BMI+ maternal_age + parity + mat_smk_preg + maternal_education + social_class + bf_intention + cell counts + SVs	2.34197	1.28748	chr10	126150822	LHPP;LHPP
cg04938107	0.000395966	0.000313447	1.26327	0.206915	0.000590554	0.00029325	2.01382	0.0444243	methylation ~ maternal_BMI	methylation ~ maternal_BMI+ maternal_age + parity + mat_smk_preg + maternal_education + social_class + bf_intention + cell counts + SVs	2.34197	1.28748	chr17	77712715	ENPP7
cg18887562	-1.58055e-05	1.56136e-05	-1.0123	0.31174	-2.67008e-05	1.32594e-05	-2.01373	0.0444261	methylation ~ maternal_BMI	methylation ~ maternal_BMI+ maternal_age + parity + mat_smk_preg + maternal_education + social_class + bf_intention + cell counts + SVs	2.34197	1.28748	chr10	85899257	GHITM;GHITM
cg18434848	-5.21052e-05	4.70763e-05	-1.10682	0.268745	-9.04224e-05	4.4904e-05	-2.01368	0.0444322	methylation ~ maternal_BMI	methylation ~ maternal_BMI+ maternal_age + parity + mat_smk_preg + maternal_education + social_class + bf_intention + cell counts + SVs	2.34197	1.28748	chr11	126870702	KIRREL3;KIRREL3;KIRREL3;KIRREL3
cg07393984	-3.85783e-05	1.63206e-05	-2.36377	0.0183546	-3.09913e-05	1.53908e-05	-2.01363	0.0444326	methylation ~ maternal_BMI	methylation ~ maternal_BMI+ maternal_age + parity + mat_smk_preg + maternal_education + social_class + bf_intention + cell counts + SVs	2.34197	1.28748	chr16	9185541	C16orf72;C16orf72
cg24488317	0.000245463	0.0002802	0.87603	0.381307	0.000429808	0.000213448	2.01365	0.0444328	methylation ~ maternal_BMI	methylation ~ maternal_BMI+ maternal_age + parity + mat_smk_preg + maternal_education + social_class + bf_intention + cell counts + SVs	2.34197	1.28748	chr20	13277967	ISM1
cg13541588	0.00216952	0.000743216	2.9191	0.00362032	0.00146645	0.000728261	2.01363	0.044433	methylation ~ maternal_BMI	methylation ~ maternal_BMI+ maternal_age + parity + mat_smk_preg + maternal_education + social_class + bf_intention + cell counts + SVs	2.34197	1.28748	chr17	21903945	FLJ36000
cg10436631	0.00078848	0.000475731	1.65741	0.0978859	0.000946149	0.00046985	2.01373	0.044434	methylation ~ maternal_BMI	methylation ~ maternal_BMI+ maternal_age + parity + mat_smk_preg + maternal_education + social_class + bf_intention + cell counts + SVs	2.34197	1.28748	chr17	96433	RPH3AL
cg11122899	-0.000957078	0.00041821	-2.28851	0.0223959	-0.00074831	0.000371628	-2.0136	0.0444343	methylation ~ maternal_BMI	methylation ~ maternal_BMI+ maternal_age + parity + mat_smk_preg + maternal_education + social_class + bf_intention + cell counts + SVs	2.34197	1.28748	chr15	96866814
cg16360987	-4.15153e-05	1.64847e-05	-2.51842	0.012004	-3.19373e-05	1.58607e-05	-2.01361	0.0444347	methylation ~ maternal_BMI	methylation ~ maternal_BMI+ maternal_age + parity + mat_smk_preg + maternal_education + social_class + bf_intention + cell counts + SVs	2.34197	1.28748	chr14	96829588	ATG2B;ATG2B
cg08942073	-8.33497e-05	4.54609e-05	-1.83344	0.0671534	-8.22726e-05	4.08585e-05	-2.0136	0.0444387	methylation ~ maternal_BMI	methylation ~ maternal_BMI+ maternal_age + parity + mat_smk_preg + maternal_education + social_class + bf_intention + cell counts + SVs	2.34197	1.28748	chr16	402320	AXIN1;AXIN1
cg11061655	0.000715833	0.000234339	3.05469	0.00233609	0.000267859	0.000133029	2.01354	0.0444413	methylation ~ maternal_BMI	methylation ~ maternal_BMI+ maternal_age + parity + mat_smk_preg + maternal_education + social_class + bf_intention + cell counts + SVs	2.34197	1.28748	chr5	139422996	NRG2;NRG2;NRG2;NRG2
cg00791074	7.04566e-05	0.000570238	0.123556	0.901701	-0.000920162	0.000456988	-2.01354	0.0444426	methylation ~ maternal_BMI	methylation ~ maternal_BMI+ maternal_age + parity + mat_smk_preg + maternal_education + social_class + bf_intention + cell counts + SVs	2.34197	1.28748	chr6	151186169	MTHFD1L
cg09827499	-1.4096e-05	4.3371e-05	-0.32501	0.745268	-6.46009e-05	3.20836e-05	-2.01352	0.0444459	methylation ~ maternal_BMI	methylation ~ maternal_BMI+ maternal_age + parity + mat_smk_preg + maternal_education + social_class + bf_intention + cell counts + SVs	2.34197	1.28748	chr2	20425324	SDC1;SDC1
cg07510323	0.000305443	0.000236561	1.29118	0.197061	0.00035319	0.000175407	2.01354	0.0444461	methylation ~ maternal_BMI	methylation ~ maternal_BMI+ maternal_age + parity + mat_smk_preg + maternal_education + social_class + bf_intention + cell counts + SVs	2.34197	1.28748	chr10	78090478	C10orf11
cg05859214	0.000226434	0.00072568	0.31203	0.755108	0.00106439	0.000528629	2.0135	0.0444469	methylation ~ maternal_BMI	methylation ~ maternal_BMI+ maternal_age + parity + mat_smk_preg + maternal_education + social_class + bf_intention + cell counts + SVs	2.34197	1.28748	chr5	133337475	VDAC1
cg08680260	-0.000484768	0.000206106	-2.35204	0.0189423	-0.000399249	0.000198288	-2.01347	0.0444531	methylation ~ maternal_BMI	methylation ~ maternal_BMI+ maternal_age + parity + mat_smk_preg + maternal_education + social_class + bf_intention + cell counts + SVs	2.34197	1.28748	chr22	31298152	OSBP2
cg16689434	0.00128847	0.000564505	2.28248	0.0227511	0.00102841	0.00051078	2.01341	0.0444541	methylation ~ maternal_BMI	methylation ~ maternal_BMI+ maternal_age + parity + mat_smk_preg + maternal_education + social_class + bf_intention + cell counts + SVs	2.34197	1.28748	chr16	90089547	GAS8;GAS8
cg06814892	-0.000971633	0.000460712	-2.10898	0.0352923	-0.000864011	0.000429123	-2.01344	0.0444544	methylation ~ maternal_BMI	methylation ~ maternal_BMI+ maternal_age + parity + mat_smk_preg + maternal_education + social_class + bf_intention + cell counts + SVs	2.34197	1.28748	chr5	115419881	COMMD10
cg09134012	-1.8341e-06	5.53796e-05	-0.0331188	0.973589	-9.45848e-05	4.69775e-05	-2.0134	0.0444593	methylation ~ maternal_BMI	methylation ~ maternal_BMI+ maternal_age + parity + mat_smk_preg + maternal_education + social_class + bf_intention + cell counts + SVs	2.34197	1.28748	chr17	12921796	ELAC2;ELAC2;ELAC2
cg04748546	-0.000475745	0.000690973	-0.688515	0.491351	-0.00118649	0.000589306	-2.01337	0.04446	methylation ~ maternal_BMI	methylation ~ maternal_BMI+ maternal_age + parity + mat_smk_preg + maternal_education + social_class + bf_intention + cell counts + SVs	2.34197	1.28748	chr19	49696260	TRPM4
cg03967431	2.77527e-06	4.17828e-05	0.0664214	0.947061	-6.12503e-05	3.04214e-05	-2.01339	0.044461	methylation ~ maternal_BMI	methylation ~ maternal_BMI+ maternal_age + parity + mat_smk_preg + maternal_education + social_class + bf_intention + cell counts + SVs	2.34197	1.28748	chr4	99849653	EIF4E;EIF4E;EIF4E
cg09239639	-0.00206171	0.000887256	-2.32369	0.0204193	-0.000772071	0.000383478	-2.01334	0.0444622	methylation ~ maternal_BMI	methylation ~ maternal_BMI+ maternal_age + parity + mat_smk_preg + maternal_education + social_class + bf_intention + cell counts + SVs	2.34197	1.28748	chr12	26271024
cg17364250	-0.00142909	0.000532798	-2.68223	0.00748263	-0.00081534	0.000404962	-2.01338	0.044463	methylation ~ maternal_BMI	methylation ~ maternal_BMI+ maternal_age + parity + mat_smk_preg + maternal_education + social_class + bf_intention + cell counts + SVs	2.34197	1.28748	chr6	31138925	POU5F1
cg05827186	0.000360446	0.000502446	0.717382	0.473372	0.000856715	0.000425516	2.01335	0.044463	methylation ~ maternal_BMI	methylation ~ maternal_BMI+ maternal_age + parity + mat_smk_preg + maternal_education + social_class + bf_intention + cell counts + SVs	2.34197	1.28748	chr6	30038915	RNF39;RNF39
cg00613914	0.000488265	0.000240348	2.03149	0.0425747	0.000366617	0.000182093	2.01335	0.0444646	methylation ~ maternal_BMI	methylation ~ maternal_BMI+ maternal_age + parity + mat_smk_preg + maternal_education + social_class + bf_intention + cell counts + SVs	2.34197	1.28748	chr10	73569753	CDH23
cg23542572	-0.000979782	0.000381581	-2.56769	0.0104403	-0.000688614	0.000342025	-2.01334	0.0444658	methylation ~ maternal_BMI	methylation ~ maternal_BMI+ maternal_age + parity + mat_smk_preg + maternal_education + social_class + bf_intention + cell counts + SVs	2.34197	1.28748	chr17	64780054	PRKCA
cg17184326	0.000151118	7.68814e-05	1.9656	0.0497359	0.000129777	6.4458e-05	2.01335	0.0444688	methylation ~ maternal_BMI	methylation ~ maternal_BMI+ maternal_age + parity + mat_smk_preg + maternal_education + social_class + bf_intention + cell counts + SVs	2.34197	1.28748	chr6	32134629	EGFL8
cg16195878	-0.00106136	0.000372622	-2.84835	0.00452087	-0.000619459	0.000307682	-2.01331	0.0444688	methylation ~ maternal_BMI	methylation ~ maternal_BMI+ maternal_age + parity + mat_smk_preg + maternal_education + social_class + bf_intention + cell counts + SVs	2.34197	1.28748	chr3	63612034
cg03464176	0.000436254	0.000427775	1.01982	0.308159	0.000772398	0.000383646	2.01331	0.0444697	methylation ~ maternal_BMI	methylation ~ maternal_BMI+ maternal_age + parity + mat_smk_preg + maternal_education + social_class + bf_intention + cell counts + SVs	2.34197	1.28748	chr9	140355318	PNPLA7;PNPLA7
cg19255634	-0.000515562	0.000205456	-2.50935	0.0123149	-0.00036948	0.000183522	-2.01327	0.0444723	methylation ~ maternal_BMI	methylation ~ maternal_BMI+ maternal_age + parity + mat_smk_preg + maternal_education + social_class + bf_intention + cell counts + SVs	2.34197	1.28748	chr2	240082335	HDAC4
cg08521932	-0.00245417	0.00101596	-2.41563	0.0159555	-0.0008775	0.000435874	-2.0132	0.0444767	methylation ~ maternal_BMI	methylation ~ maternal_BMI+ maternal_age + parity + mat_smk_preg + maternal_education + social_class + bf_intention + cell counts + SVs	2.34197	1.28748	chr11	87678764
cg11046502	-9.17518e-05	5.4548e-05	-1.68204	0.0929951	-9.98839e-05	4.96147e-05	-2.01319	0.0444785	methylation ~ maternal_BMI	methylation ~ maternal_BMI+ maternal_age + parity + mat_smk_preg + maternal_education + social_class + bf_intention + cell counts + SVs	2.34197	1.28748	chr8	27491495	SCARA3;SCARA3
cg19392551	0.00202441	0.00079228	2.55517	0.0108175	0.00140833	0.000699557	2.01318	0.044479	methylation ~ maternal_BMI	methylation ~ maternal_BMI+ maternal_age + parity + mat_smk_preg + maternal_education + social_class + bf_intention + cell counts + SVs	2.34197	1.28748	chr10	4868333	AKR1E2
cg25677697	0.00024511	0.000404863	0.605415	0.545095	0.00066002	0.000327847	2.0132	0.0444794	methylation ~ maternal_BMI	methylation ~ maternal_BMI+ maternal_age + parity + mat_smk_preg + maternal_education + social_class + bf_intention + cell counts + SVs	2.34197	1.28748	chr19	50912349	POLD1
cg20017891	-0.000934997	0.000427033	-2.18952	0.0288811	-0.000784795	0.00038983	-2.01318	0.0444824	methylation ~ maternal_BMI	methylation ~ maternal_BMI+ maternal_age + parity + mat_smk_preg + maternal_education + social_class + bf_intention + cell counts + SVs	2.34197	1.28748	chr7	1423720
cg12240767	0.000267162	9.39239e-05	2.84446	0.00457623	0.000142502	7.07845e-05	2.01318	0.0444837	methylation ~ maternal_BMI	methylation ~ maternal_BMI+ maternal_age + parity + mat_smk_preg + maternal_education + social_class + bf_intention + cell counts + SVs	2.34197	1.28748	chr19	12098572
cg15502893	0.00061159	0.000189417	3.2288	0.00129943	0.000223013	0.000110779	2.01313	0.0444845	methylation ~ maternal_BMI	methylation ~ maternal_BMI+ maternal_age + parity + mat_smk_preg + maternal_education + social_class + bf_intention + cell counts + SVs	2.34197	1.28748	chr19	54959833	LENG8
cg03576748	-0.000717295	0.000562326	-1.27559	0.202513	-0.0010143	0.000503849	-2.0131	0.0444878	methylation ~ maternal_BMI	methylation ~ maternal_BMI+ maternal_age + parity + mat_smk_preg + maternal_education + social_class + bf_intention + cell counts + SVs	2.34197	1.28748	chr16	452547	DECR2
cg22168480	-1.23029e-05	9.51526e-05	-0.129296	0.89716	-0.000124482	6.18342e-05	-2.01316	0.0444881	methylation ~ maternal_BMI	methylation ~ maternal_BMI+ maternal_age + parity + mat_smk_preg + maternal_education + social_class + bf_intention + cell counts + SVs	2.34197	1.28748	chr1	89458595	RBMXL1;CCBL2;CCBL2;RBMXL1;RBMXL1;CCBL2;RBMXL1;CCBL2
cg10856605	-1.09486e-05	3.06992e-05	-0.356642	0.721465	-4.6727e-05	2.32118e-05	-2.01307	0.0444934	methylation ~ maternal_BMI	methylation ~ maternal_BMI+ maternal_age + parity + mat_smk_preg + maternal_education + social_class + bf_intention + cell counts + SVs	2.34197	1.28748	chr6	28048756	ZNF165
cg05307819	-0.00132777	0.000464783	-2.85675	0.00440555	-0.000690144	0.000342827	-2.0131	0.0444951	methylation ~ maternal_BMI	methylation ~ maternal_BMI+ maternal_age + parity + mat_smk_preg + maternal_education + social_class + bf_intention + cell counts + SVs	2.34197	1.28748	chr1	53236957	ZYG11B
cg06169131	0.000881693	0.000282798	3.11775	0.00189513	0.000382402	0.000189965	2.01302	0.0444981	methylation ~ maternal_BMI	methylation ~ maternal_BMI+ maternal_age + parity + mat_smk_preg + maternal_education + social_class + bf_intention + cell counts + SVs	2.34197	1.28748	chr10	103536348	FGF8;FGF8;FGF8;FGF8
cg06952291	-3.92903e-05	1.65781e-05	-2.37001	0.0180562	-3.22769e-05	1.60337e-05	-2.01307	0.0445006	methylation ~ maternal_BMI	methylation ~ maternal_BMI+ maternal_age + parity + mat_smk_preg + maternal_education + social_class + bf_intention + cell counts + SVs	2.34197	1.28748	chr19	17414123	ABHD8;ABHD8
cg00777560	1.43041e-05	0.000192032	0.0744878	0.940643	0.000288384	0.000143259	2.01302	0.044501	methylation ~ maternal_BMI	methylation ~ maternal_BMI+ maternal_age + parity + mat_smk_preg + maternal_education + social_class + bf_intention + cell counts + SVs	2.34197	1.28748	chr12	10954529	TAS2R7
cg09918605	-5.21718e-05	3.25439e-05	-1.60312	0.109371	-6.27807e-05	3.11849e-05	-2.01318	0.0445021	methylation ~ maternal_BMI	methylation ~ maternal_BMI+ maternal_age + parity + mat_smk_preg + maternal_education + social_class + bf_intention + cell counts + SVs	2.34197	1.28748	chr2	95825753	ZNF514
cg01549618	-0.00219635	0.000755337	-2.90778	0.0037517	-0.00109012	0.000541551	-2.01295	0.0445027	methylation ~ maternal_BMI	methylation ~ maternal_BMI+ maternal_age + parity + mat_smk_preg + maternal_education + social_class + bf_intention + cell counts + SVs	2.34197	1.28748	chr16	58594644	CNOT1;SNORA50;CNOT1
cg24298578	-0.00175566	0.000709221	-2.47548	0.013534	-0.000830924	0.00041279	-2.01294	0.0445035	methylation ~ maternal_BMI	methylation ~ maternal_BMI+ maternal_age + parity + mat_smk_preg + maternal_education + social_class + bf_intention + cell counts + SVs	2.34197	1.28748	chr6	121843956
cg26106778	0.00177704	0.000655852	2.70951	0.006898	0.000890664	0.00044247	2.01294	0.0445039	methylation ~ maternal_BMI	methylation ~ maternal_BMI+ maternal_age + parity + mat_smk_preg + maternal_education + social_class + bf_intention + cell counts + SVs	2.34197	1.28748	chr6	33175147	RING1;MIR219-1
cg05337024	-2.49692e-05	1.67047e-05	-1.49475	0.135426	-3.11016e-05	1.54503e-05	-2.01301	0.0445044	methylation ~ maternal_BMI	methylation ~ maternal_BMI+ maternal_age + parity + mat_smk_preg + maternal_education + social_class + bf_intention + cell counts + SVs	2.34197	1.28748	chr16	21169852	TMEM159;DNAH3
cg16919456	-0.000581091	0.000262643	-2.21247	0.0272504	-0.000483245	0.000240065	-2.01298	0.0445049	methylation ~ maternal_BMI	methylation ~ maternal_BMI+ maternal_age + parity + mat_smk_preg + maternal_education + social_class + bf_intention + cell counts + SVs	2.34197	1.28748	chr18	6929790
cg03148231	-3.17027e-05	1.57027e-05	-2.01893	0.0438652	-2.94951e-05	1.46528e-05	-2.01294	0.0445058	methylation ~ maternal_BMI	methylation ~ maternal_BMI+ maternal_age + parity + mat_smk_preg + maternal_education + social_class + bf_intention + cell counts + SVs	2.34197	1.28748	chr15	89954845
cg20067338	-0.000667136	0.000374393	-1.78192	0.0751855	-0.00075316	0.00037416	-2.01293	0.0445068	methylation ~ maternal_BMI	methylation ~ maternal_BMI+ maternal_age + parity + mat_smk_preg + maternal_education + social_class + bf_intention + cell counts + SVs	2.34197	1.28748	chr8	128692091
cg10896318	-0.00287056	0.00119638	-2.39936	0.0166761	-0.000837917	0.000416275	-2.01289	0.0445091	methylation ~ maternal_BMI	methylation ~ maternal_BMI+ maternal_age + parity + mat_smk_preg + maternal_education + social_class + bf_intention + cell counts + SVs	2.34197	1.28748	chr11	47516038	CUGBP1;CUGBP1;CUGBP1
cg06705366	-4.05149e-05	3.06531e-05	-1.32172	0.186697	-5.88761e-05	2.92475e-05	-2.01303	0.0445099	methylation ~ maternal_BMI	methylation ~ maternal_BMI+ maternal_age + parity + mat_smk_preg + maternal_education + social_class + bf_intention + cell counts + SVs	2.34197	1.28748	chr5	74162621	FAM169A
cg23714019	-0.000434584	0.000217211	-2.00075	0.0457953	-0.000391534	0.000194515	-2.01288	0.0445123	methylation ~ maternal_BMI	methylation ~ maternal_BMI+ maternal_age + parity + mat_smk_preg + maternal_education + social_class + bf_intention + cell counts + SVs	2.34197	1.28748	chr14	59221389
cg25821416	-0.000174099	0.000105852	-1.64473	0.100466	-0.000197457	9.8096e-05	-2.0129	0.0445134	methylation ~ maternal_BMI	methylation ~ maternal_BMI+ maternal_age + parity + mat_smk_preg + maternal_education + social_class + bf_intention + cell counts + SVs	2.34197	1.28748	chrX	47431407	SYN1;SYN1
cg02746658	0.00041678	0.000178882	2.32991	0.0200913	0.00028715	0.000142653	2.01293	0.0445137	methylation ~ maternal_BMI	methylation ~ maternal_BMI+ maternal_age + parity + mat_smk_preg + maternal_education + social_class + bf_intention + cell counts + SVs	2.34197	1.28748	chr16	81528989	CMIP;CMIP;CMIP
cg18740152	-0.000114752	5.31868e-05	-2.15753	0.0312955	-7.44147e-05	3.697e-05	-2.01284	0.0445169	methylation ~ maternal_BMI	methylation ~ maternal_BMI+ maternal_age + parity + mat_smk_preg + maternal_education + social_class + bf_intention + cell counts + SVs	2.34197	1.28748	chr19	9879674	ZNF846
cg04904458	-0.000272656	9.64977e-05	-2.82552	0.00485377	-0.000174739	8.68103e-05	-2.01288	0.0445192	methylation ~ maternal_BMI	methylation ~ maternal_BMI+ maternal_age + parity + mat_smk_preg + maternal_education + social_class + bf_intention + cell counts + SVs	2.34197	1.28748	chr8	144948315	EPPK1
cg13165109	-0.000118234	0.000102615	-1.15221	0.249624	-0.000156094	7.7548e-05	-2.01287	0.0445207	methylation ~ maternal_BMI	methylation ~ maternal_BMI+ maternal_age + parity + mat_smk_preg + maternal_education + social_class + bf_intention + cell counts + SVs	2.34197	1.28748	chr8	11205155	TDH
cg22824376	0.000987446	0.000344518	2.86617	0.00429542	0.000663034	0.000329315	2.01337	0.0445227	methylation ~ maternal_BMI	methylation ~ maternal_BMI+ maternal_age + parity + mat_smk_preg + maternal_education + social_class + bf_intention + cell counts + SVs	2.34197	1.28748	chr14	77648248	TMEM63C
cg24110063	0.000431158	0.000275772	1.56346	0.118385	0.000535034	0.000265822	2.01275	0.0445248	methylation ~ maternal_BMI	methylation ~ maternal_BMI+ maternal_age + parity + mat_smk_preg + maternal_education + social_class + bf_intention + cell counts + SVs	2.34197	1.28748	chr16	31439752	COX6A2
cg03769090	-0.00277752	0.000926434	-2.99808	0.00281015	-0.00105283	0.000523084	-2.01274	0.0445249	methylation ~ maternal_BMI	methylation ~ maternal_BMI+ maternal_age + parity + mat_smk_preg + maternal_education + social_class + bf_intention + cell counts + SVs	2.34197	1.28748	chr10	120494636	C10orf46
cg24747122	0.000108062	0.000201402	0.536546	0.591748	0.000366204	0.00018194	2.01278	0.0445254	methylation ~ maternal_BMI	methylation ~ maternal_BMI+ maternal_age + parity + mat_smk_preg + maternal_education + social_class + bf_intention + cell counts + SVs	2.34197	1.28748	chr17	63053929	GNA13
cg01824652	-0.0011233	0.0010217	-1.09944	0.271943	0.000934678	0.00046439	2.0127	0.0445291	methylation ~ maternal_BMI	methylation ~ maternal_BMI+ maternal_age + parity + mat_smk_preg + maternal_education + social_class + bf_intention + cell counts + SVs	2.34197	1.28748	chr8	75653980
cg25876608	-2.1149e-05	1.52986e-05	-1.38241	0.167274	-2.90416e-05	1.44292e-05	-2.0127	0.0445312	methylation ~ maternal_BMI	methylation ~ maternal_BMI+ maternal_age + parity + mat_smk_preg + maternal_education + social_class + bf_intention + cell counts + SVs	2.34197	1.28748	chr1	25558953	SYF2;SYF2
cg11879722	-3.94858e-05	1.88129e-05	-2.09887	0.0361776	-3.77905e-05	1.8776e-05	-2.0127	0.0445321	methylation ~ maternal_BMI	methylation ~ maternal_BMI+ maternal_age + parity + mat_smk_preg + maternal_education + social_class + bf_intention + cell counts + SVs	2.34197	1.28748	chr20	23402198	NAPB
cg02578557	-0.000125441	0.000208678	-0.601119	0.547952	-0.000345991	0.000171904	-2.0127	0.0445343	methylation ~ maternal_BMI	methylation ~ maternal_BMI+ maternal_age + parity + mat_smk_preg + maternal_education + social_class + bf_intention + cell counts + SVs	2.34197	1.28748	chr2	198175821
cg14107159	-2.6318e-05	1.67412e-05	-1.57205	0.116376	-3.23925e-05	1.60946e-05	-2.01264	0.0445357	methylation ~ maternal_BMI	methylation ~ maternal_BMI+ maternal_age + parity + mat_smk_preg + maternal_education + social_class + bf_intention + cell counts + SVs	2.34197	1.28748	chr12	56652285	ANKRD52
cg08934394	0.000473238	0.000148221	3.19278	0.00147033	0.000178891	8.88842e-05	2.01263	0.0445369	methylation ~ maternal_BMI	methylation ~ maternal_BMI+ maternal_age + parity + mat_smk_preg + maternal_education + social_class + bf_intention + cell counts + SVs	2.34197	1.28748	chr11	118901461	SLC37A4;SLC37A4;SLC37A4;SLC37A4;SLC37A4
cg04603166	0.000496158	0.000539842	0.919079	0.358362	0.000892513	0.000443454	2.01264	0.0445369	methylation ~ maternal_BMI	methylation ~ maternal_BMI+ maternal_age + parity + mat_smk_preg + maternal_education + social_class + bf_intention + cell counts + SVs	2.34197	1.28748	chr11	133808092	IGSF9B
cg02247183	-1.55979e-05	2.19808e-05	-0.709615	0.478174	-3.99054e-05	1.98273e-05	-2.01265	0.0445377	methylation ~ maternal_BMI	methylation ~ maternal_BMI+ maternal_age + parity + mat_smk_preg + maternal_education + social_class + bf_intention + cell counts + SVs	2.34197	1.28748	chr16	4664062	FAM100A
cg02691819	-2.77374e-05	1.21942e-05	-2.27464	0.0232263	-2.32862e-05	1.15697e-05	-2.01268	0.0445397	methylation ~ maternal_BMI	methylation ~ maternal_BMI+ maternal_age + parity + mat_smk_preg + maternal_education + social_class + bf_intention + cell counts + SVs	2.34197	1.28748	chr3	66024561	MAGI1;MAGI1;MAGI1
cg18411941	0.00128073	0.000735456	1.74141	0.0820435	0.00143344	0.000712217	2.01264	0.0445401	methylation ~ maternal_BMI	methylation ~ maternal_BMI+ maternal_age + parity + mat_smk_preg + maternal_education + social_class + bf_intention + cell counts + SVs	2.34197	1.28748	chr1	1132976	TTLL10
cg08100687	0.0012748	0.000409117	3.11598	0.00190605	0.000632213	0.000314131	2.01258	0.0445429	methylation ~ maternal_BMI	methylation ~ maternal_BMI+ maternal_age + parity + mat_smk_preg + maternal_education + social_class + bf_intention + cell counts + SVs	2.34197	1.28748	chr13	28502630
cg07274618	0.00122658	0.000471429	2.60184	0.00946291	0.000735016	0.000365215	2.01256	0.0445445	methylation ~ maternal_BMI	methylation ~ maternal_BMI+ maternal_age + parity + mat_smk_preg + maternal_education + social_class + bf_intention + cell counts + SVs	2.34197	1.28748	chr17	74070698	GALR2
cg07891531	0.000368965	0.000173003	2.13271	0.0332932	0.000349484	0.000173645	2.01264	0.0445449	methylation ~ maternal_BMI	methylation ~ maternal_BMI+ maternal_age + parity + mat_smk_preg + maternal_education + social_class + bf_intention + cell counts + SVs	2.34197	1.28748	chr16	3221328
cg07530681	-1.68342e-05	2.55197e-05	-0.659655	0.509688	-4.59448e-05	2.28288e-05	-2.01258	0.044546	methylation ~ maternal_BMI	methylation ~ maternal_BMI+ maternal_age + parity + mat_smk_preg + maternal_education + social_class + bf_intention + cell counts + SVs	2.34197	1.28748	chr19	40971904	SPTBN4;BLVRB
cg06940309	-1.94877e-05	2.52038e-05	-0.773204	0.439657	-4.23086e-05	2.10222e-05	-2.01257	0.0445469	methylation ~ maternal_BMI	methylation ~ maternal_BMI+ maternal_age + parity + mat_smk_preg + maternal_education + social_class + bf_intention + cell counts + SVs	2.34197	1.28748	chr17	39844988	EIF1
cg26914705	0.000278013	0.000106179	2.61834	0.00902212	0.000153213	7.61298e-05	2.01252	0.0445502	methylation ~ maternal_BMI	methylation ~ maternal_BMI+ maternal_age + parity + mat_smk_preg + maternal_education + social_class + bf_intention + cell counts + SVs	2.34197	1.28748	chr22	32341446	C22orf24;YWHAH
cg15875062	-5.23872e-05	4.37827e-05	-1.19653	0.231891	-8.63138e-05	4.28874e-05	-2.01257	0.0445511	methylation ~ maternal_BMI	methylation ~ maternal_BMI+ maternal_age + parity + mat_smk_preg + maternal_education + social_class + bf_intention + cell counts + SVs	2.34197	1.28748	chr1	1406845	ATAD3B
cg06416885	-2.04037e-05	1.47061e-05	-1.38742	0.165742	-2.71463e-05	1.34888e-05	-2.0125	0.0445512	methylation ~ maternal_BMI	methylation ~ maternal_BMI+ maternal_age + parity + mat_smk_preg + maternal_education + social_class + bf_intention + cell counts + SVs	2.34197	1.28748	chr4	100009900	ADH5;ADH5
cg11988928	0.000691554	0.000432432	1.59922	0.110211	0.000830693	0.000412768	2.01249	0.0445526	methylation ~ maternal_BMI	methylation ~ maternal_BMI+ maternal_age + parity + mat_smk_preg + maternal_education + social_class + bf_intention + cell counts + SVs	2.34197	1.28748	chr15	66858446	LCTL
cg03237356	-2.69031e-05	2.94552e-05	-0.913356	0.361362	-5.17593e-05	2.57189e-05	-2.0125	0.0445529	methylation ~ maternal_BMI	methylation ~ maternal_BMI+ maternal_age + parity + mat_smk_preg + maternal_education + social_class + bf_intention + cell counts + SVs	2.34197	1.28748	chr4	178230943	NEIL3
cg09436851	-4.78628e-05	3.13358e-05	-1.52742	0.127098	-5.65887e-05	2.8119e-05	-2.01247	0.0445559	methylation ~ maternal_BMI	methylation ~ maternal_BMI+ maternal_age + parity + mat_smk_preg + maternal_education + social_class + bf_intention + cell counts + SVs	2.34197	1.28748	chr3	197518344	LRCH3
cg04851702	0.00159464	0.000564749	2.82362	0.00488001	0.000695054	0.000345376	2.01246	0.0445572	methylation ~ maternal_BMI	methylation ~ maternal_BMI+ maternal_age + parity + mat_smk_preg + maternal_education + social_class + bf_intention + cell counts + SVs	2.34197	1.28748	chr16	81528974	CMIP;CMIP;CMIP
cg00849692	0.00108736	0.000301091	3.61141	0.00032568	0.000390446	0.00019402	2.0124	0.0445623	methylation ~ maternal_BMI	methylation ~ maternal_BMI+ maternal_age + parity + mat_smk_preg + maternal_education + social_class + bf_intention + cell counts + SVs	2.34197	1.28748	chr6	99295724
cg00501366	0.000407535	0.000269092	1.51448	0.130349	0.000528666	0.000262701	2.01242	0.0445662	methylation ~ maternal_BMI	methylation ~ maternal_BMI+ maternal_age + parity + mat_smk_preg + maternal_education + social_class + bf_intention + cell counts + SVs	2.34197	1.28748	chr17	7992476	ALOX12B
cg02310733	-1.99568e-05	2.45297e-05	-0.813576	0.416157	-4.68067e-05	2.32596e-05	-2.01236	0.044567	methylation ~ maternal_BMI	methylation ~ maternal_BMI+ maternal_age + parity + mat_smk_preg + maternal_education + social_class + bf_intention + cell counts + SVs	2.34197	1.28748	chr12	65672442	MSRB3;MSRB3
cg11037064	-3.80831e-05	1.83121e-05	-2.07967	0.0379094	-3.49125e-05	1.73491e-05	-2.01235	0.0445673	methylation ~ maternal_BMI	methylation ~ maternal_BMI+ maternal_age + parity + mat_smk_preg + maternal_education + social_class + bf_intention + cell counts + SVs	2.34197	1.28748	chr6	43336719	ZNF318
cg23257934	0.000512606	0.000294515	1.74051	0.0822034	0.000582291	0.000289362	2.01232	0.0445761	methylation ~ maternal_BMI	methylation ~ maternal_BMI+ maternal_age + parity + mat_smk_preg + maternal_education + social_class + bf_intention + cell counts + SVs	2.34197	1.28748	chr1	234858982
cg01963061	-9.1995e-05	3.29501e-05	-2.79195	0.00537889	-6.31036e-05	3.13591e-05	-2.01229	0.0445763	methylation ~ maternal_BMI	methylation ~ maternal_BMI+ maternal_age + parity + mat_smk_preg + maternal_education + social_class + bf_intention + cell counts + SVs	2.34197	1.28748	chr14	65879906	FUT8;FUT8;FUT8;FUT8;FUT8;FUT8;LOC645431
cg23895729	0.000366123	0.000580947	0.630218	0.528753	0.000824835	0.000409903	2.01227	0.0445777	methylation ~ maternal_BMI	methylation ~ maternal_BMI+ maternal_age + parity + mat_smk_preg + maternal_education + social_class + bf_intention + cell counts + SVs	2.34197	1.28748	chr15	81073931	KIAA1199
cg09743437	-0.000714869	0.000783715	-0.912154	0.361993	-0.00124951	0.000620966	-2.01221	0.0445819	methylation ~ maternal_BMI	methylation ~ maternal_BMI+ maternal_age + parity + mat_smk_preg + maternal_education + social_class + bf_intention + cell counts + SVs	2.34197	1.28748	chr5	43000790
cg19506025	-0.000658305	0.000241417	-2.72684	0.00655049	-0.000301803	0.000149985	-2.01222	0.0445825	methylation ~ maternal_BMI	methylation ~ maternal_BMI+ maternal_age + parity + mat_smk_preg + maternal_education + social_class + bf_intention + cell counts + SVs	2.34197	1.28748	chr7	2671548	TTYH3
cg21229901	-0.000594208	0.000266235	-2.23189	0.0259308	-0.000442861	0.000220086	-2.01221	0.0445839	methylation ~ maternal_BMI	methylation ~ maternal_BMI+ maternal_age + parity + mat_smk_preg + maternal_education + social_class + bf_intention + cell counts + SVs	2.34197	1.28748	chr5	175547701
cg11336053	-5.5877e-07	3.62108e-05	-0.015431	0.987693	-5.34026e-05	2.65392e-05	-2.01222	0.0445855	methylation ~ maternal_BMI	methylation ~ maternal_BMI+ maternal_age + parity + mat_smk_preg + maternal_education + social_class + bf_intention + cell counts + SVs	2.34197	1.28748	chr3	122135006	WDR5B
cg10055231	0.00133687	0.000467114	2.86199	0.00433422	0.000709438	0.000352562	2.01224	0.0445858	methylation ~ maternal_BMI	methylation ~ maternal_BMI+ maternal_age + parity + mat_smk_preg + maternal_education + social_class + bf_intention + cell counts + SVs	2.34197	1.28748	chr1	6651358	KLHL21
cg10318080	0.000137308	0.000410314	0.334643	0.737992	0.000621576	0.00030891	2.01216	0.0445867	methylation ~ maternal_BMI	methylation ~ maternal_BMI+ maternal_age + parity + mat_smk_preg + maternal_education + social_class + bf_intention + cell counts + SVs	2.34197	1.28748	chr2	122468163
cg27343150	0.000715501	0.000203044	3.52387	0.00045248	0.000318772	0.00015842	2.01219	0.0445882	methylation ~ maternal_BMI	methylation ~ maternal_BMI+ maternal_age + parity + mat_smk_preg + maternal_education + social_class + bf_intention + cell counts + SVs	2.34197	1.28748	chr11	22215306	ANO5;ANO5
cg20459407	-3.13648e-05	2.68942e-05	-1.16623	0.243908	-4.504e-05	2.23841e-05	-2.01215	0.0445894	methylation ~ maternal_BMI	methylation ~ maternal_BMI+ maternal_age + parity + mat_smk_preg + maternal_education + social_class + bf_intention + cell counts + SVs	2.34197	1.28748	chr7	100895581
cg24421410	0.00137868	0.000460725	2.99241	0.00286244	0.00080406	0.000399605	2.01214	0.0445899	methylation ~ maternal_BMI	methylation ~ maternal_BMI+ maternal_age + parity + mat_smk_preg + maternal_education + social_class + bf_intention + cell counts + SVs	2.34197	1.28748	chr6	32920220	HLA-DMA
cg18764771	-0.00156566	0.000584994	-2.67637	0.00761144	-0.0011967	0.00059475	-2.01211	0.0445916	methylation ~ maternal_BMI	methylation ~ maternal_BMI+ maternal_age + parity + mat_smk_preg + maternal_education + social_class + bf_intention + cell counts + SVs	2.34197	1.28748	chr6	116381957	FRK
cg05907686	-7.34933e-05	0.000153239	-0.4796	0.631659	-0.000270953	0.00013466	-2.01213	0.0445948	methylation ~ maternal_BMI	methylation ~ maternal_BMI+ maternal_age + parity + mat_smk_preg + maternal_education + social_class + bf_intention + cell counts + SVs	2.34197	1.28748	chr6	7389956	CAGE1;CAGE1;RIOK1;CAGE1
cg05285244	0.00211131	0.000687537	3.07083	0.00221473	0.00130865	0.000650399	2.01207	0.0445954	methylation ~ maternal_BMI	methylation ~ maternal_BMI+ maternal_age + parity + mat_smk_preg + maternal_education + social_class + bf_intention + cell counts + SVs	2.34197	1.28748	chr7	149412760	KRBA1
cg03048064	-0.000741935	0.000427315	-1.73627	0.082942	-0.000690969	0.000343412	-2.01207	0.044596	methylation ~ maternal_BMI	methylation ~ maternal_BMI+ maternal_age + parity + mat_smk_preg + maternal_education + social_class + bf_intention + cell counts + SVs	2.34197	1.28748	chr21	15134738
cg02395184	-0.000830058	0.000346051	-2.39865	0.0167088	-0.000606573	0.000301468	-2.01206	0.0445975	methylation ~ maternal_BMI	methylation ~ maternal_BMI+ maternal_age + parity + mat_smk_preg + maternal_education + social_class + bf_intention + cell counts + SVs	2.34197	1.28748	chr1	18432400
cg26573952	-3.23926e-05	1.36483e-05	-2.37337	0.0178939	-2.71333e-05	1.34848e-05	-2.01213	0.0445991	methylation ~ maternal_BMI	methylation ~ maternal_BMI+ maternal_age + parity + mat_smk_preg + maternal_education + social_class + bf_intention + cell counts + SVs	2.34197	1.28748	chr6	17987707	KIF13A;KIF13A;KIF13A;KIF13A;KIF13A;KIF13A;KIF13A;KIF13A
cg13204290	-3.74409e-05	3.5537e-05	-1.05357	0.292434	-6.42159e-05	3.19153e-05	-2.01207	0.0445997	methylation ~ maternal_BMI	methylation ~ maternal_BMI+ maternal_age + parity + mat_smk_preg + maternal_education + social_class + bf_intention + cell counts + SVs	2.34197	1.28748	chr12	109125409	CORO1C
cg12659159	-4.4471e-05	2.63228e-05	-1.68945	0.0915705	-4.59858e-05	2.2855e-05	-2.01207	0.0446006	methylation ~ maternal_BMI	methylation ~ maternal_BMI+ maternal_age + parity + mat_smk_preg + maternal_education + social_class + bf_intention + cell counts + SVs	2.34197	1.28748	chr3	197463876	KIAA0226;KIAA0226
cg04284661	-1.5065e-05	9.94539e-05	-0.151477	0.879643	-0.000126913	6.30765e-05	-2.01205	0.0446031	methylation ~ maternal_BMI	methylation ~ maternal_BMI+ maternal_age + parity + mat_smk_preg + maternal_education + social_class + bf_intention + cell counts + SVs	2.34197	1.28748	chr16	30457273	SEPHS2
cg06861395	-0.0024893	0.00095457	-2.60777	0.00930176	-0.00108443	0.000538989	-2.01197	0.0446065	methylation ~ maternal_BMI	methylation ~ maternal_BMI+ maternal_age + parity + mat_smk_preg + maternal_education + social_class + bf_intention + cell counts + SVs	2.34197	1.28748	chr4	23776092
cg11704513	0.00132186	0.000648224	2.0392	0.041794	0.00110461	0.000549022	2.01197	0.0446067	methylation ~ maternal_BMI	methylation ~ maternal_BMI+ maternal_age + parity + mat_smk_preg + maternal_education + social_class + bf_intention + cell counts + SVs	2.34197	1.28748	chr20	30225851	COX4I2
cg01910236	0.00140047	0.000617624	2.26751	0.0236546	0.00120599	0.000599411	2.01197	0.0446079	methylation ~ maternal_BMI	methylation ~ maternal_BMI+ maternal_age + parity + mat_smk_preg + maternal_education + social_class + bf_intention + cell counts + SVs	2.34197	1.28748	chr5	1661865
cg06371984	0.000549038	0.00020134	2.72692	0.00654971	0.000355695	0.000176787	2.01199	0.0446082	methylation ~ maternal_BMI	methylation ~ maternal_BMI+ maternal_age + parity + mat_smk_preg + maternal_education + social_class + bf_intention + cell counts + SVs	2.34197	1.28748	chr11	45307960	SYT13
cg18217874	-0.00218807	0.000696762	-3.14035	0.00175767	-0.000955858	0.000475073	-2.01202	0.0446086	methylation ~ maternal_BMI	methylation ~ maternal_BMI+ maternal_age + parity + mat_smk_preg + maternal_education + social_class + bf_intention + cell counts + SVs	2.34197	1.28748	chr7	133531244	EXOC4
cg05925971	-4.22524e-05	2.6623e-05	-1.58706	0.112937	-4.94386e-05	2.45725e-05	-2.01195	0.0446095	methylation ~ maternal_BMI	methylation ~ maternal_BMI+ maternal_age + parity + mat_smk_preg + maternal_education + social_class + bf_intention + cell counts + SVs	2.34197	1.28748	chr19	36485966	SDHAF1
cg13657446	0.000495969	0.00015256	3.25098	0.00120414	0.000183222	9.1066e-05	2.01197	0.0446111	methylation ~ maternal_BMI	methylation ~ maternal_BMI+ maternal_age + parity + mat_smk_preg + maternal_education + social_class + bf_intention + cell counts + SVs	2.34197	1.28748	chr21	47394080
cg03770318	-8.95398e-05	0.000555411	-0.161214	0.87197	-0.000965357	0.000479819	-2.01192	0.0446117	methylation ~ maternal_BMI	methylation ~ maternal_BMI+ maternal_age + parity + mat_smk_preg + maternal_education + social_class + bf_intention + cell counts + SVs	2.34197	1.28748	chr15	96870625	NR2F2
cg08148252	0.000416266	0.000945982	0.440036	0.660043	0.00103535	0.000514617	2.01189	0.0446164	methylation ~ maternal_BMI	methylation ~ maternal_BMI+ maternal_age + parity + mat_smk_preg + maternal_education + social_class + bf_intention + cell counts + SVs	2.34197	1.28748	chr7	84107482
cg26814883	-0.000415677	0.000649316	-0.640176	0.522261	-0.00118031	0.000586675	-2.01187	0.0446172	methylation ~ maternal_BMI	methylation ~ maternal_BMI+ maternal_age + parity + mat_smk_preg + maternal_education + social_class + bf_intention + cell counts + SVs	2.34197	1.28748	chrX	70328127	CXorf65;IL2RG;CXorf65
cg09467675	0.000112888	6.53393e-05	1.72772	0.0844725	0.000116079	5.76959e-05	2.01191	0.0446184	methylation ~ maternal_BMI	methylation ~ maternal_BMI+ maternal_age + parity + mat_smk_preg + maternal_education + social_class + bf_intention + cell counts + SVs	2.34197	1.28748	chr11	1681593	HCCA2
cg22934449	-0.00063252	0.000255997	-2.47081	0.0137135	-0.00032996	0.000164004	-2.0119	0.0446191	methylation ~ maternal_BMI	methylation ~ maternal_BMI+ maternal_age + parity + mat_smk_preg + maternal_education + social_class + bf_intention + cell counts + SVs	2.34197	1.28748	chr14	104199773	ZFYVE21
cg25410256	-0.000854689	0.000349533	-2.44523	0.0147141	-0.000584616	0.000290586	-2.01185	0.0446191	methylation ~ maternal_BMI	methylation ~ maternal_BMI+ maternal_age + parity + mat_smk_preg + maternal_education + social_class + bf_intention + cell counts + SVs	2.34197	1.28748	chr11	68377237	SAPS3;SAPS3;SAPS3;SAPS3;SAPS3;SAPS3
cg17635953	0.000501042	0.00017126	2.92563	0.00354579	0.000170786	8.48902e-05	2.01185	0.0446204	methylation ~ maternal_BMI	methylation ~ maternal_BMI+ maternal_age + parity + mat_smk_preg + maternal_education + social_class + bf_intention + cell counts + SVs	2.34197	1.28748	chr13	28535085
cg22756156	-0.00071434	0.000306914	-2.32749	0.0202154	-0.000547775	0.000272275	-2.01184	0.0446208	methylation ~ maternal_BMI	methylation ~ maternal_BMI+ maternal_age + parity + mat_smk_preg + maternal_education + social_class + bf_intention + cell counts + SVs	2.34197	1.28748	chr10	99477573	MARVELD1;LOC100270710;MARVELD1
cg08798921	-0.000100783	4.16325e-05	-2.42077	0.015736	-7.30517e-05	3.63103e-05	-2.01187	0.0446213	methylation ~ maternal_BMI	methylation ~ maternal_BMI+ maternal_age + parity + mat_smk_preg + maternal_education + social_class + bf_intention + cell counts + SVs	2.34197	1.28748	chr8	104311352	FZD6;FZD6;FZD6
cg22361181	0.00135862	0.000438776	3.09639	0.00203482	0.000683295	0.000339648	2.01177	0.0446275	methylation ~ maternal_BMI	methylation ~ maternal_BMI+ maternal_age + parity + mat_smk_preg + maternal_education + social_class + bf_intention + cell counts + SVs	2.34197	1.28748	chr17	40171740	NKIRAS2;NKIRAS2;NKIRAS2;NKIRAS2;NKIRAS2
cg19260144	0.00195628	0.000994723	1.96666	0.049605	0.00198576	0.000987072	2.01177	0.0446279	methylation ~ maternal_BMI	methylation ~ maternal_BMI+ maternal_age + parity + mat_smk_preg + maternal_education + social_class + bf_intention + cell counts + SVs	2.34197	1.28748	chr22	49763965
cg14180138	-0.00266617	0.000852706	-3.12672	0.00183863	-0.000983362	0.000488813	-2.01174	0.0446311	methylation ~ maternal_BMI	methylation ~ maternal_BMI+ maternal_age + parity + mat_smk_preg + maternal_education + social_class + bf_intention + cell counts + SVs	2.34197	1.28748	chr10	81599209
cg10711209	-7.69864e-05	2.53594e-05	-3.03582	0.00248572	-4.47824e-05	2.22604e-05	-2.01175	0.0446318	methylation ~ maternal_BMI	methylation ~ maternal_BMI+ maternal_age + parity + mat_smk_preg + maternal_education + social_class + bf_intention + cell counts + SVs	2.34197	1.28748	chr1	179545155	NPHS2
cg24703175	-7.88282e-05	9.88301e-05	-0.797613	0.425362	-0.00016007	7.9566e-05	-2.01179	0.0446328	methylation ~ maternal_BMI	methylation ~ maternal_BMI+ maternal_age + parity + mat_smk_preg + maternal_education + social_class + bf_intention + cell counts + SVs	2.34197	1.28748	chr19	15311588	NOTCH3
cg11964338	-0.000688449	0.00029193	-2.35827	0.0186266	-0.000538934	0.000267896	-2.01173	0.0446329	methylation ~ maternal_BMI	methylation ~ maternal_BMI+ maternal_age + parity + mat_smk_preg + maternal_education + social_class + bf_intention + cell counts + SVs	2.34197	1.28748	chr19	52847185	ZNF610;ZNF610;ZNF610;ZNF610
cg06886078	-0.000191312	9.05415e-05	-2.11298	0.0349542	-0.000158746	7.89071e-05	-2.01181	0.0446332	methylation ~ maternal_BMI	methylation ~ maternal_BMI+ maternal_age + parity + mat_smk_preg + maternal_education + social_class + bf_intention + cell counts + SVs	2.34197	1.28748	chr10	126480477	METTL10
cg13529728	-3.7209e-05	1.70311e-05	-2.18477	0.0292288	-3.25645e-05	1.61873e-05	-2.01173	0.0446339	methylation ~ maternal_BMI	methylation ~ maternal_BMI+ maternal_age + parity + mat_smk_preg + maternal_education + social_class + bf_intention + cell counts + SVs	2.34197	1.28748	chr9	126692534	DENND1A;DENND1A
cg23039250	0.00156517	0.00084046	1.86227	0.0629705	0.00138437	0.000688159	2.01171	0.0446343	methylation ~ maternal_BMI	methylation ~ maternal_BMI+ maternal_age + parity + mat_smk_preg + maternal_education + social_class + bf_intention + cell counts + SVs	2.34197	1.28748	chr1	223308238	TLR5
cg08003102	-0.00251451	0.000969326	-2.59408	0.00967671	-0.000880626	0.000437756	-2.01168	0.0446369	methylation ~ maternal_BMI	methylation ~ maternal_BMI+ maternal_age + parity + mat_smk_preg + maternal_education + social_class + bf_intention + cell counts + SVs	2.34197	1.28748	chr4	88451496	SPARCL1;SPARCL1
cg07830652	-0.0002266	9.0278e-05	-2.51002	0.0122926	-0.00015611	7.76006e-05	-2.01172	0.0446376	methylation ~ maternal_BMI	methylation ~ maternal_BMI+ maternal_age + parity + mat_smk_preg + maternal_education + social_class + bf_intention + cell counts + SVs	2.34197	1.28748	chr13	76123904	UCHL3
cg16929187	-3.42345e-05	2.91965e-05	-1.17255	0.241365	-4.79066e-05	2.3814e-05	-2.0117	0.0446381	methylation ~ maternal_BMI	methylation ~ maternal_BMI+ maternal_age + parity + mat_smk_preg + maternal_education + social_class + bf_intention + cell counts + SVs	2.34197	1.28748	chr11	71791555	LRTOMT;NUMA1;LRTOMT;LRTOMT;LRTOMT;LRTOMT;LRTOMT;NUMA1;LRTOMT;LRTOMT;LRTOMT
cg08648499	0.000251296	0.000280493	0.895908	0.370603	0.00051213	0.000254576	2.0117	0.0446385	methylation ~ maternal_BMI	methylation ~ maternal_BMI+ maternal_age + parity + mat_smk_preg + maternal_education + social_class + bf_intention + cell counts + SVs	2.34197	1.28748	chr16	31147633	PRSS8
cg25593776	-1.96522e-05	1.59709e-05	-1.23051	0.218912	-2.97877e-05	1.48075e-05	-2.01166	0.0446425	methylation ~ maternal_BMI	methylation ~ maternal_BMI+ maternal_age + parity + mat_smk_preg + maternal_education + social_class + bf_intention + cell counts + SVs	2.34197	1.28748	chr8	145202751	HEATR7A;HEATR7A;HEATR7A
cg07642949	0.000327189	0.000130672	2.5039	0.0125077	0.000231227	0.000114941	2.0117	0.0446434	methylation ~ maternal_BMI	methylation ~ maternal_BMI+ maternal_age + parity + mat_smk_preg + maternal_education + social_class + bf_intention + cell counts + SVs	2.34197	1.28748	chr6	52442464	TRAM2
cg01514487	-0.000639581	0.000244358	-2.61739	0.00904757	-0.000456936	0.000227145	-2.01165	0.0446439	methylation ~ maternal_BMI	methylation ~ maternal_BMI+ maternal_age + parity + mat_smk_preg + maternal_education + social_class + bf_intention + cell counts + SVs	2.34197	1.28748	chr12	57444047	MYO1A
cg08917060	-0.000146664	6.41264e-05	-2.28711	0.0224802	-0.00011145	5.54035e-05	-2.01161	0.0446466	methylation ~ maternal_BMI	methylation ~ maternal_BMI+ maternal_age + parity + mat_smk_preg + maternal_education + social_class + bf_intention + cell counts + SVs	2.34197	1.28748	chr1	197872294	C1orf53
cg14917700	-3.05384e-05	1.67756e-05	-1.82041	0.0691132	-3.12624e-05	1.55411e-05	-2.01159	0.0446489	methylation ~ maternal_BMI	methylation ~ maternal_BMI+ maternal_age + parity + mat_smk_preg + maternal_education + social_class + bf_intention + cell counts + SVs	2.34197	1.28748	chr3	72897678	SHQ1
cg18735956	-0.000316763	0.000537338	-0.589504	0.55571	-0.00102045	0.000507286	-2.01159	0.044651	methylation ~ maternal_BMI	methylation ~ maternal_BMI+ maternal_age + parity + mat_smk_preg + maternal_education + social_class + bf_intention + cell counts + SVs	2.34197	1.28748	chr6	34113908
cg20649847	5.93094e-05	3.11472e-05	1.90416	0.0572916	5.54994e-05	2.75898e-05	2.01159	0.0446516	methylation ~ maternal_BMI	methylation ~ maternal_BMI+ maternal_age + parity + mat_smk_preg + maternal_education + social_class + bf_intention + cell counts + SVs	2.34197	1.28748	chr17	27934880	ANKRD13B
cg25730685	-4.69161e-05	2.92879e-05	-1.60189	0.109633	-5.45633e-05	2.71233e-05	-2.01168	0.0446519	methylation ~ maternal_BMI	methylation ~ maternal_BMI+ maternal_age + parity + mat_smk_preg + maternal_education + social_class + bf_intention + cell counts + SVs	2.34197	1.28748	chr1	2375010
cg07792400	0.00206665	0.00105322	1.96223	0.0501196	0.00211725	0.00105256	2.01152	0.044654	methylation ~ maternal_BMI	methylation ~ maternal_BMI+ maternal_age + parity + mat_smk_preg + maternal_education + social_class + bf_intention + cell counts + SVs	2.34197	1.28748	chrX	106449944	CXorf41;NUP62CL;CXorf41
cg17006506	0.000182863	0.00040028	0.456838	0.647925	0.000647325	0.000321816	2.01148	0.0446583	methylation ~ maternal_BMI	methylation ~ maternal_BMI+ maternal_age + parity + mat_smk_preg + maternal_education + social_class + bf_intention + cell counts + SVs	2.34197	1.28748	chr14	60383037
cg01252672	-6.53787e-06	3.94882e-05	-0.165565	0.868546	-5.87138e-05	2.91888e-05	-2.01152	0.0446588	methylation ~ maternal_BMI	methylation ~ maternal_BMI+ maternal_age + parity + mat_smk_preg + maternal_education + social_class + bf_intention + cell counts + SVs	2.34197	1.28748	chr5	32711881	NPR3;NPR3
cg10120056	-6.49317e-05	8.40767e-05	-0.772292	0.440199	-0.000134606	6.69175e-05	-2.01152	0.0446601	methylation ~ maternal_BMI	methylation ~ maternal_BMI+ maternal_age + parity + mat_smk_preg + maternal_education + social_class + bf_intention + cell counts + SVs	2.34197	1.28748	chr1	183605332	RGL1;ARPC5;RGL1
cg08979895	-0.000526741	0.000587094	-0.8972	0.369913	-0.00112894	0.000561249	-2.01148	0.0446608	methylation ~ maternal_BMI	methylation ~ maternal_BMI+ maternal_age + parity + mat_smk_preg + maternal_education + social_class + bf_intention + cell counts + SVs	2.34197	1.28748	chr4	111540126	PITX2;PITX2;PITX2
cg19501982	0.000384392	0.000215251	1.78578	0.0745563	0.0003505	0.000174253	2.01144	0.0446644	methylation ~ maternal_BMI	methylation ~ maternal_BMI+ maternal_age + parity + mat_smk_preg + maternal_education + social_class + bf_intention + cell counts + SVs	2.34197	1.28748	chr4	190938265
cg27260684	-7.69824e-05	0.000972646	-0.0791474	0.936937	-0.00107726	0.000535576	-2.01141	0.0446665	methylation ~ maternal_BMI	methylation ~ maternal_BMI+ maternal_age + parity + mat_smk_preg + maternal_education + social_class + bf_intention + cell counts + SVs	2.34197	1.28748	chr16	85063742	KIAA0513
cg22031650	-4.47388e-05	3.32677e-05	-1.34481	0.179118	-5.87872e-05	2.92261e-05	-2.01146	0.0446687	methylation ~ maternal_BMI	methylation ~ maternal_BMI+ maternal_age + parity + mat_smk_preg + maternal_education + social_class + bf_intention + cell counts + SVs	2.34197	1.28748	chr11	111957494	SDHD;TIMM8B;TIMM8B;TIMM8B
cg23818621	0.000706633	0.000213175	3.3148	0.000963749	0.000372165	0.000185024	2.01144	0.0446692	methylation ~ maternal_BMI	methylation ~ maternal_BMI+ maternal_age + parity + mat_smk_preg + maternal_education + social_class + bf_intention + cell counts + SVs	2.34197	1.28748	chr8	4850551	CSMD1
cg02484127	0.00271482	0.00118246	2.29591	0.0219665	0.00188561	0.000937478	2.01137	0.0446698	methylation ~ maternal_BMI	methylation ~ maternal_BMI+ maternal_age + parity + mat_smk_preg + maternal_education + social_class + bf_intention + cell counts + SVs	2.34197	1.28748	chr3	128723005	CCDC48
cg20382233	-2.53983e-05	1.80509e-05	-1.40704	0.159847	-3.21536e-05	1.59858e-05	-2.01138	0.0446701	methylation ~ maternal_BMI	methylation ~ maternal_BMI+ maternal_age + parity + mat_smk_preg + maternal_education + social_class + bf_intention + cell counts + SVs	2.34197	1.28748	chr11	66045718	CNIH2;CNIH2
cg12992112	-6.53849e-05	7.75766e-05	-0.842844	0.399601	-0.000142994	7.10915e-05	-2.01141	0.0446735	methylation ~ maternal_BMI	methylation ~ maternal_BMI+ maternal_age + parity + mat_smk_preg + maternal_education + social_class + bf_intention + cell counts + SVs	2.34197	1.28748	chr6	25138632	CMAH;CMAH
cg07397399	0.0004557	0.000157408	2.89503	0.00390728	0.000266556	0.000132524	2.01139	0.0446736	methylation ~ maternal_BMI	methylation ~ maternal_BMI+ maternal_age + parity + mat_smk_preg + maternal_education + social_class + bf_intention + cell counts + SVs	2.34197	1.28748	chr3	66025220	MAGI1;MAGI1;MAGI1
cg09755594	-0.000435242	0.000843149	-0.516209	0.605866	0.00130499	0.00064883	2.01131	0.0446766	methylation ~ maternal_BMI	methylation ~ maternal_BMI+ maternal_age + parity + mat_smk_preg + maternal_education + social_class + bf_intention + cell counts + SVs	2.34197	1.28748	chr1	85527430	WDR63
cg19518666	0.0018496	0.000911403	2.0294	0.0427842	0.00163136	0.000811098	2.0113	0.0446774	methylation ~ maternal_BMI	methylation ~ maternal_BMI+ maternal_age + parity + mat_smk_preg + maternal_education + social_class + bf_intention + cell counts + SVs	2.34197	1.28748	chr4	157692845	PDGFC
ch.1.1029351R	0.00150651	0.000559283	2.69365	0.00723199	0.000511563	0.000254345	2.01129	0.0446789	methylation ~ maternal_BMI	methylation ~ maternal_BMI+ maternal_age + parity + mat_smk_preg + maternal_education + social_class + bf_intention + cell counts + SVs	2.34197	1.28748	chr1	31734918	SNRNP40
cg02342754	-0.00251392	0.00101251	-2.48285	0.0132597	-0.0010238	0.000509031	-2.01127	0.0446804	methylation ~ maternal_BMI	methylation ~ maternal_BMI+ maternal_age + parity + mat_smk_preg + maternal_education + social_class + bf_intention + cell counts + SVs	2.34197	1.28748	chr7	39646802
cg24540569	-0.000522697	0.000223289	-2.3409	0.0195121	-0.000368797	0.000183361	-2.01132	0.0446807	methylation ~ maternal_BMI	methylation ~ maternal_BMI+ maternal_age + parity + mat_smk_preg + maternal_education + social_class + bf_intention + cell counts + SVs	2.34197	1.28748	chr1	61327587
cg23255995	-7.91162e-05	5.93484e-05	-1.33308	0.182932	-0.000112105	5.57372e-05	-2.01131	0.0446819	methylation ~ maternal_BMI	methylation ~ maternal_BMI+ maternal_age + parity + mat_smk_preg + maternal_education + social_class + bf_intention + cell counts + SVs	2.34197	1.28748	chr12	6862228	MLF2;MLF2
cg26137276	0.000863048	0.000447354	1.92923	0.0540951	0.000774866	0.000385263	2.01126	0.0446821	methylation ~ maternal_BMI	methylation ~ maternal_BMI+ maternal_age + parity + mat_smk_preg + maternal_education + social_class + bf_intention + cell counts + SVs	2.34197	1.28748	chr6	84144469
cg14971718	0.000478887	0.000325072	1.47317	0.141149	0.00059139	0.000294035	2.01129	0.0446858	methylation ~ maternal_BMI	methylation ~ maternal_BMI+ maternal_age + parity + mat_smk_preg + maternal_education + social_class + bf_intention + cell counts + SVs	2.34197	1.28748	chr6	30175327	TRIM26
cg10224037	-4.19996e-05	2.24179e-05	-1.87349	0.0614147	-4.45358e-05	2.21427e-05	-2.01131	0.0446862	methylation ~ maternal_BMI	methylation ~ maternal_BMI+ maternal_age + parity + mat_smk_preg + maternal_education + social_class + bf_intention + cell counts + SVs	2.34197	1.28748	chr5	178157518	ZNF354A
cg18000326	-0.0021476	0.000769479	-2.79098	0.00539386	-0.00100899	0.000501683	-2.01122	0.0446863	methylation ~ maternal_BMI	methylation ~ maternal_BMI+ maternal_age + parity + mat_smk_preg + maternal_education + social_class + bf_intention + cell counts + SVs	2.34197	1.28748	chr13	27822751
cg04112106	0.000535726	0.000361158	1.48336	0.138418	0.000680783	0.000338495	2.01121	0.0446888	methylation ~ maternal_BMI	methylation ~ maternal_BMI+ maternal_age + parity + mat_smk_preg + maternal_education + social_class + bf_intention + cell counts + SVs	2.34197	1.28748	chr16	66972013	CES2;CES2
cg10533159	-0.00100973	0.000416234	-2.42588	0.0155165	-0.000691065	0.000343608	-2.0112	0.0446892	methylation ~ maternal_BMI	methylation ~ maternal_BMI+ maternal_age + parity + mat_smk_preg + maternal_education + social_class + bf_intention + cell counts + SVs	2.34197	1.28748	chr1	207991937	LOC148696
cg02802871	-6.82391e-06	2.36702e-05	-0.288292	0.773208	-3.66037e-05	1.81995e-05	-2.01125	0.0446907	methylation ~ maternal_BMI	methylation ~ maternal_BMI+ maternal_age + parity + mat_smk_preg + maternal_education + social_class + bf_intention + cell counts + SVs	2.34197	1.28748	chr20	25388289	GINS1
cg22034855	0.00133535	0.000791999	1.68605	0.0922194	0.00130583	0.000649292	2.01115	0.0446931	methylation ~ maternal_BMI	methylation ~ maternal_BMI+ maternal_age + parity + mat_smk_preg + maternal_education + social_class + bf_intention + cell counts + SVs	2.34197	1.28748	chr2	20792009
cg20113693	0.000101189	6.21191e-05	1.62895	0.103767	9.98462e-05	4.96448e-05	2.01121	0.0446938	methylation ~ maternal_BMI	methylation ~ maternal_BMI+ maternal_age + parity + mat_smk_preg + maternal_education + social_class + bf_intention + cell counts + SVs	2.34197	1.28748	chr19	55740757	TMEM86B
cg19506677	0.000143909	5.91924e-05	2.43121	0.015302	0.000107004	5.32012e-05	2.01132	0.0446939	methylation ~ maternal_BMI	methylation ~ maternal_BMI+ maternal_age + parity + mat_smk_preg + maternal_education + social_class + bf_intention + cell counts + SVs	2.34197	1.28748	chr2	242878672
cg08607018	-3.09939e-05	9.17944e-05	-0.337645	0.735732	-0.000153162	7.61531e-05	-2.01124	0.0446951	methylation ~ maternal_BMI	methylation ~ maternal_BMI+ maternal_age + parity + mat_smk_preg + maternal_education + social_class + bf_intention + cell counts + SVs	2.34197	1.28748	chr19	31842873
cg20302069	-0.000808374	0.000492759	-1.64051	0.101337	-0.000924912	0.000459902	-2.01111	0.0446989	methylation ~ maternal_BMI	methylation ~ maternal_BMI+ maternal_age + parity + mat_smk_preg + maternal_education + social_class + bf_intention + cell counts + SVs	2.34197	1.28748	chr2	237015746	AGAP1;AGAP1
cg23148992	6.43816e-05	4.38674e-05	1.46764	0.142639	6.875e-05	3.41855e-05	2.01108	0.0447016	methylation ~ maternal_BMI	methylation ~ maternal_BMI+ maternal_age + parity + mat_smk_preg + maternal_education + social_class + bf_intention + cell counts + SVs	2.34197	1.28748	chr17	3558246	CTNS;CTNS
cg16625651	0.00102166	0.000451238	2.26414	0.0238649	0.000850676	0.000422992	2.0111	0.0447033	methylation ~ maternal_BMI	methylation ~ maternal_BMI+ maternal_age + parity + mat_smk_preg + maternal_education + social_class + bf_intention + cell counts + SVs	2.34197	1.28748	chrX	15511525	PIR;PIR
cg10874314	0.00275419	0.000917256	3.00264	0.00276891	0.00135752	0.00067503	2.01105	0.0447039	methylation ~ maternal_BMI	methylation ~ maternal_BMI+ maternal_age + parity + mat_smk_preg + maternal_education + social_class + bf_intention + cell counts + SVs	2.34197	1.28748	chr10	129766623	PTPRE
cg02101876	0.000662857	0.000246163	2.69275	0.00725364	0.000307874	0.000153087	2.01111	0.0447041	methylation ~ maternal_BMI	methylation ~ maternal_BMI+ maternal_age + parity + mat_smk_preg + maternal_education + social_class + bf_intention + cell counts + SVs	2.34197	1.28748	chr13	40765110
cg18374471	-3.42374e-05	1.43725e-05	-2.38215	0.0174783	-2.68189e-05	1.33351e-05	-2.01114	0.044707	methylation ~ maternal_BMI	methylation ~ maternal_BMI+ maternal_age + parity + mat_smk_preg + maternal_education + social_class + bf_intention + cell counts + SVs	2.34197	1.28748	chr6	131384607	EPB41L2;EPB41L2;EPB41L2
cg17465219	-2.94711e-05	1.9991e-05	-1.47422	0.140865	-3.89628e-05	1.93743e-05	-2.01105	0.0447082	methylation ~ maternal_BMI	methylation ~ maternal_BMI+ maternal_age + parity + mat_smk_preg + maternal_education + social_class + bf_intention + cell counts + SVs	2.34197	1.28748	chr16	75498559	TMEM170A;TMEM170A
cg21523871	0.000320311	0.000342248	0.935903	0.349636	-0.000407595	0.000202685	-2.01098	0.0447106	methylation ~ maternal_BMI	methylation ~ maternal_BMI+ maternal_age + parity + mat_smk_preg + maternal_education + social_class + bf_intention + cell counts + SVs	2.34197	1.28748	chr5	122435550	PRDM6
cg18064474	-3.88422e-05	2.41552e-05	-1.60803	0.108273	-4.73065e-05	2.35235e-05	-2.01103	0.0447114	methylation ~ maternal_BMI	methylation ~ maternal_BMI+ maternal_age + parity + mat_smk_preg + maternal_education + social_class + bf_intention + cell counts + SVs	2.34197	1.28748	chr15	60885021	RORA;RORA;RORA;RORA
cg04951638	-0.000544135	0.000268382	-2.02746	0.0429847	-0.000496846	0.000247073	-2.01093	0.0447195	methylation ~ maternal_BMI	methylation ~ maternal_BMI+ maternal_age + parity + mat_smk_preg + maternal_education + social_class + bf_intention + cell counts + SVs	2.34197	1.28748	chr17	78593781	RPTOR;RPTOR
cg22248683	-8.44089e-05	3.26395e-05	-2.5861	0.00990382	-5.36437e-05	2.6676e-05	-2.01093	0.0447205	methylation ~ maternal_BMI	methylation ~ maternal_BMI+ maternal_age + parity + mat_smk_preg + maternal_education + social_class + bf_intention + cell counts + SVs	2.34197	1.28748	chr2	264728	SH3YL1;ACP1;ACP1;ACP1;ACP1;SH3YL1
cg04473302	-3.55899e-05	5.7594e-05	-0.617944	0.536811	-0.000102825	5.11321e-05	-2.01097	0.0447214	methylation ~ maternal_BMI	methylation ~ maternal_BMI+ maternal_age + parity + mat_smk_preg + maternal_education + social_class + bf_intention + cell counts + SVs	2.34197	1.28748	chr7	107301217	SLC26A4;LOC286002;SLC26A4
cg01288441	0.000622945	0.000469637	1.32644	0.185114	0.000768701	0.00038227	2.01088	0.0447218	methylation ~ maternal_BMI	methylation ~ maternal_BMI+ maternal_age + parity + mat_smk_preg + maternal_education + social_class + bf_intention + cell counts + SVs	2.34197	1.28748	chr2	220291103	DES
cg02412264	0.000652498	0.000216727	3.01069	0.00269742	0.000176765	8.79046e-05	2.01088	0.0447222	methylation ~ maternal_BMI	methylation ~ maternal_BMI+ maternal_age + parity + mat_smk_preg + maternal_education + social_class + bf_intention + cell counts + SVs	2.34197	1.28748	chr21	35747661	FAM165B
cg20210057	-0.00130332	0.000602562	-2.16297	0.0308725	-0.00105552	0.000524904	-2.01089	0.0447226	methylation ~ maternal_BMI	methylation ~ maternal_BMI+ maternal_age + parity + mat_smk_preg + maternal_education + social_class + bf_intention + cell counts + SVs	2.34197	1.28748	chr2	98351150	ZAP70;ZAP70
ch.1.200256956R	0.000480907	0.000154231	3.11809	0.00190114	0.000268229	0.000133361	2.0113	0.0447243	methylation ~ maternal_BMI	methylation ~ maternal_BMI+ maternal_age + parity + mat_smk_preg + maternal_education + social_class + bf_intention + cell counts + SVs	2.34197	1.28748	chr1	201990333
cg14525390	9.86884e-05	0.000179336	0.5503	0.582284	0.000308323	0.00015333	2.01085	0.0447263	methylation ~ maternal_BMI	methylation ~ maternal_BMI+ maternal_age + parity + mat_smk_preg + maternal_education + social_class + bf_intention + cell counts + SVs	2.34197	1.28748	chr14	91017836	TTC7B
cg25156485	0.00149142	0.000846205	1.76248	0.0784116	0.00123056	0.000611969	2.01083	0.0447274	methylation ~ maternal_BMI	methylation ~ maternal_BMI+ maternal_age + parity + mat_smk_preg + maternal_education + social_class + bf_intention + cell counts + SVs	2.34197	1.28748	chrX	64887827	MSN
cg00112723	-3.11959e-05	3.48812e-05	-0.894348	0.371437	-5.49429e-05	2.73232e-05	-2.01085	0.0447298	methylation ~ maternal_BMI	methylation ~ maternal_BMI+ maternal_age + parity + mat_smk_preg + maternal_education + social_class + bf_intention + cell counts + SVs	2.34197	1.28748	chr2	220094626	ATG9A;ANKZF1;ANKZF1;ANKZF1;ATG9A
cg27065415	-1.37083e-05	2.66685e-05	-0.514026	0.607392	-4.52179e-05	2.24875e-05	-2.0108	0.0447318	methylation ~ maternal_BMI	methylation ~ maternal_BMI+ maternal_age + parity + mat_smk_preg + maternal_education + social_class + bf_intention + cell counts + SVs	2.34197	1.28748	chr6	31763547	VARS;VARS
cg03980370	0.00089374	0.000403006	2.21768	0.0268874	0.000733225	0.000364647	2.01078	0.0447327	methylation ~ maternal_BMI	methylation ~ maternal_BMI+ maternal_age + parity + mat_smk_preg + maternal_education + social_class + bf_intention + cell counts + SVs	2.34197	1.28748	chr6	139117543
cg06528823	-0.00134466	0.000701111	-1.91789	0.0555186	-0.0011272	0.000560593	-2.01073	0.0447371	methylation ~ maternal_BMI	methylation ~ maternal_BMI+ maternal_age + parity + mat_smk_preg + maternal_education + social_class + bf_intention + cell counts + SVs	2.34197	1.28748	chr10	32303107	KIF5B
cg14550145	0.000274087	0.00011883	2.30654	0.0213723	0.000235154	0.000116942	2.01085	0.0447381	methylation ~ maternal_BMI	methylation ~ maternal_BMI+ maternal_age + parity + mat_smk_preg + maternal_education + social_class + bf_intention + cell counts + SVs	2.34197	1.28748	chr10	7618474	ITIH5;ITIH5;ITIH5
cg06210054	-0.00146058	0.00062562	-2.33461	0.019837	-0.000941751	0.000468369	-2.0107	0.0447406	methylation ~ maternal_BMI	methylation ~ maternal_BMI+ maternal_age + parity + mat_smk_preg + maternal_education + social_class + bf_intention + cell counts + SVs	2.34197	1.28748	chr1	36173658
cg20917891	0.000702067	0.000263492	2.66448	0.00788468	0.000501668	0.000249496	2.01072	0.0447423	methylation ~ maternal_BMI	methylation ~ maternal_BMI+ maternal_age + parity + mat_smk_preg + maternal_education + social_class + bf_intention + cell counts + SVs	2.34197	1.28748	chr18	49868176	DCC
cg18490614	-0.000508823	0.000580966	-0.875823	0.381418	-0.000913091	0.00045412	-2.01068	0.0447425	methylation ~ maternal_BMI	methylation ~ maternal_BMI+ maternal_age + parity + mat_smk_preg + maternal_education + social_class + bf_intention + cell counts + SVs	2.34197	1.28748	chr15	27213362
cg24714147	-4.90362e-05	5.13817e-05	-0.954351	0.340233	-8.18128e-05	4.06872e-05	-2.01077	0.044743	methylation ~ maternal_BMI	methylation ~ maternal_BMI+ maternal_age + parity + mat_smk_preg + maternal_education + social_class + bf_intention + cell counts + SVs	2.34197	1.28748	chr19	14629240	DNAJB1
cg13540210	-0.000761623	0.000300601	-2.53367	0.0114986	-0.000520755	0.000258994	-2.01068	0.0447439	methylation ~ maternal_BMI	methylation ~ maternal_BMI+ maternal_age + parity + mat_smk_preg + maternal_education + social_class + bf_intention + cell counts + SVs	2.34197	1.28748	chr11	3665003	ART5;ART1
cg20550224	-3.30483e-05	2.42803e-05	-1.36112	0.173903	-4.36087e-05	2.16886e-05	-2.01067	0.0447451	methylation ~ maternal_BMI	methylation ~ maternal_BMI+ maternal_age + parity + mat_smk_preg + maternal_education + social_class + bf_intention + cell counts + SVs	2.34197	1.28748	chr17	47929286
cg13137765	-0.00205102	0.000874655	-2.34495	0.0193	-0.00139392	0.000693263	-2.01066	0.0447452	methylation ~ maternal_BMI	methylation ~ maternal_BMI+ maternal_age + parity + mat_smk_preg + maternal_education + social_class + bf_intention + cell counts + SVs	2.34197	1.28748	chr21	45978747	C21orf29;KRTAP10-3
cg08557876	-0.000375712	0.000151341	-2.48256	0.0132718	-0.000180679	8.98603e-05	-2.01066	0.0447471	methylation ~ maternal_BMI	methylation ~ maternal_BMI+ maternal_age + parity + mat_smk_preg + maternal_education + social_class + bf_intention + cell counts + SVs	2.34197	1.28748	chr16	81130217	GCSH;LOC100329108;GCSH
cg08138807	-3.9617e-05	1.97398e-05	-2.00696	0.0451308	-3.94328e-05	1.9612e-05	-2.01065	0.0447511	methylation ~ maternal_BMI	methylation ~ maternal_BMI+ maternal_age + parity + mat_smk_preg + maternal_education + social_class + bf_intention + cell counts + SVs	2.34197	1.28748	chr3	195164060	ACAP2
cg10098021	-0.000119753	7.25919e-05	-1.64968	0.0994566	-0.00014275	7.09949e-05	-2.0107	0.0447524	methylation ~ maternal_BMI	methylation ~ maternal_BMI+ maternal_age + parity + mat_smk_preg + maternal_education + social_class + bf_intention + cell counts + SVs	2.34197	1.28748	chr6	30653732	KIAA1949;KIAA1949
cg19303849	-0.000190738	7.77327e-05	-2.45376	0.0143736	-0.000142969	7.11098e-05	-2.01054	0.0447597	methylation ~ maternal_BMI	methylation ~ maternal_BMI+ maternal_age + parity + mat_smk_preg + maternal_education + social_class + bf_intention + cell counts + SVs	2.34197	1.28748	chr2	145090156	GTDC1
cg21475375	-0.00170716	0.000680047	-2.51036	0.0122788	-0.000826807	0.000411245	-2.0105	0.0447625	methylation ~ maternal_BMI	methylation ~ maternal_BMI+ maternal_age + parity + mat_smk_preg + maternal_education + social_class + bf_intention + cell counts + SVs	2.34197	1.28748	chr6	149674055	MAP3K7IP2
cg27118230	-7.82818e-05	7.37559e-05	-1.06136	0.288884	-0.000129691	6.45068e-05	-2.0105	0.0447665	methylation ~ maternal_BMI	methylation ~ maternal_BMI+ maternal_age + parity + mat_smk_preg + maternal_education + social_class + bf_intention + cell counts + SVs	2.34197	1.28748	chr14	50998578	MAP4K5;MAP4K5;ATL1
cg15135803	-0.000565752	0.000213282	-2.65261	0.00816476	-0.000387389	0.000192686	-2.01046	0.0447703	methylation ~ maternal_BMI	methylation ~ maternal_BMI+ maternal_age + parity + mat_smk_preg + maternal_education + social_class + bf_intention + cell counts + SVs	2.34197	1.28748	chr1	12579742
cg12162100	-0.000356013	0.000391778	-0.90871	0.363807	-0.000614563	0.000305695	-2.01038	0.0447754	methylation ~ maternal_BMI	methylation ~ maternal_BMI+ maternal_age + parity + mat_smk_preg + maternal_education + social_class + bf_intention + cell counts + SVs	2.34197	1.28748	chr8	87529647	CPNE3
cg02351056	-1.7451e-05	3.98137e-05	-0.438317	0.661288	-6.35295e-05	3.16012e-05	-2.01035	0.0447805	methylation ~ maternal_BMI	methylation ~ maternal_BMI+ maternal_age + parity + mat_smk_preg + maternal_education + social_class + bf_intention + cell counts + SVs	2.34197	1.28748	chr10	126480372	METTL10
cg16975973	0.000323613	0.000124896	2.59107	0.00976161	0.000165603	8.2376e-05	2.01033	0.0447811	methylation ~ maternal_BMI	methylation ~ maternal_BMI+ maternal_age + parity + mat_smk_preg + maternal_education + social_class + bf_intention + cell counts + SVs	2.34197	1.28748	chr12	77459865	E2F7
cg26339788	0.00142433	0.000504478	2.82337	0.00488429	0.00101625	0.000505508	2.01034	0.0447824	methylation ~ maternal_BMI	methylation ~ maternal_BMI+ maternal_age + parity + mat_smk_preg + maternal_education + social_class + bf_intention + cell counts + SVs	2.34197	1.28748	chrX	153745603	FAM3A;FAM3A;FAM3A;FAM3A;FAM3A
cg05844788	0.000241475	0.000611506	0.394885	0.693045	-0.000679515	0.000338015	-2.01031	0.0447839	methylation ~ maternal_BMI	methylation ~ maternal_BMI+ maternal_age + parity + mat_smk_preg + maternal_education + social_class + bf_intention + cell counts + SVs	2.34197	1.28748	chr3	10336053	GHRL;GHRL;GHRL;GHRL;GHRL;GHRL;GHRL;GHRL;GHRL;GHRL
cg23264625	-5.8061e-05	3.41147e-05	-1.70193	0.0892002	-6.76611e-05	3.36571e-05	-2.01031	0.0447842	methylation ~ maternal_BMI	methylation ~ maternal_BMI+ maternal_age + parity + mat_smk_preg + maternal_education + social_class + bf_intention + cell counts + SVs	2.34197	1.28748	chr7	156433391	C7orf13;RNF32
cg17257175	-0.000155099	5.79591e-05	-2.676	0.00762077	-9.92271e-05	4.93593e-05	-2.0103	0.0447856	methylation ~ maternal_BMI	methylation ~ maternal_BMI+ maternal_age + parity + mat_smk_preg + maternal_education + social_class + bf_intention + cell counts + SVs	2.34197	1.28748	chr1	155163542	MUC1;MUC1;MUC1;MUC1;MUC1;MUC1;MUC1;MIR92B
cg07936456	0.000240912	0.000241851	0.996118	0.31953	0.000377522	0.000187793	2.0103	0.0447871	methylation ~ maternal_BMI	methylation ~ maternal_BMI+ maternal_age + parity + mat_smk_preg + maternal_education + social_class + bf_intention + cell counts + SVs	2.34197	1.28748	chr16	7708060	A2BP1;A2BP1;A2BP1;A2BP1;A2BP1;A2BP1
cg02604407	-2.10263e-05	3.42048e-05	-0.614718	0.538939	-6.14888e-05	3.05863e-05	-2.01034	0.0447876	methylation ~ maternal_BMI	methylation ~ maternal_BMI+ maternal_age + parity + mat_smk_preg + maternal_education + social_class + bf_intention + cell counts + SVs	2.34197	1.28748	chr7	87849519	SRI;SRI
cg09484870	5.78243e-05	2.36738e-05	2.44255	0.0148288	4.40764e-05	2.19248e-05	2.01035	0.044788	methylation ~ maternal_BMI	methylation ~ maternal_BMI+ maternal_age + parity + mat_smk_preg + maternal_education + social_class + bf_intention + cell counts + SVs	2.34197	1.28748	chr16	28915776	ATP2A1;ATP2A1;RABEP2
cg26892394	-3.49751e-05	1.61497e-05	-2.16568	0.0306636	-3.18411e-05	1.58395e-05	-2.01023	0.0447921	methylation ~ maternal_BMI	methylation ~ maternal_BMI+ maternal_age + parity + mat_smk_preg + maternal_education + social_class + bf_intention + cell counts + SVs	2.34197	1.28748	chr7	87563573	ADAM22;ADAM22;ADAM22;ADAM22;ADAM22
cg10694761	-6.14083e-07	6.04694e-05	-0.0101553	0.9919	-9.13375e-05	4.54365e-05	-2.01022	0.0447925	methylation ~ maternal_BMI	methylation ~ maternal_BMI+ maternal_age + parity + mat_smk_preg + maternal_education + social_class + bf_intention + cell counts + SVs	2.34197	1.28748	chr8	12052206	FAM86B1;FAM86B1
cg12082089	0.00216173	0.000893497	2.4194	0.015792	0.00156926	0.000780644	2.01021	0.0447928	methylation ~ maternal_BMI	methylation ~ maternal_BMI+ maternal_age + parity + mat_smk_preg + maternal_education + social_class + bf_intention + cell counts + SVs	2.34197	1.28748	chr8	22839080
cg23873415	0.000177738	0.000136347	1.30357	0.192804	0.000240886	0.000119828	2.01026	0.0447965	methylation ~ maternal_BMI	methylation ~ maternal_BMI+ maternal_age + parity + mat_smk_preg + maternal_education + social_class + bf_intention + cell counts + SVs	2.34197	1.28748	chr10	13771465	FRMD4A
cg15437223	-0.00051717	0.000901139	-0.573907	0.56621	0.00111	0.000552193	2.01016	0.0447974	methylation ~ maternal_BMI	methylation ~ maternal_BMI+ maternal_age + parity + mat_smk_preg + maternal_education + social_class + bf_intention + cell counts + SVs	2.34197	1.28748	chr10	65132738	JMJD1C;MIR1296
cg18264687	7.02485e-05	0.000461749	0.152136	0.879122	-0.000604504	0.000300728	-2.01014	0.0448006	methylation ~ maternal_BMI	methylation ~ maternal_BMI+ maternal_age + parity + mat_smk_preg + maternal_education + social_class + bf_intention + cell counts + SVs	2.34197	1.28748	chr9	20622357	MLLT3;MLLT3
cg11836884	0.000397083	0.000372768	1.06523	0.287135	0.000641393	0.000319078	2.01014	0.0448059	methylation ~ maternal_BMI	methylation ~ maternal_BMI+ maternal_age + parity + mat_smk_preg + maternal_education + social_class + bf_intention + cell counts + SVs	2.34197	1.28748	chr10	11934313
cg12902497	-7.86099e-05	3.20134e-05	-2.45553	0.0143055	-5.77553e-05	2.87323e-05	-2.01012	0.0448078	methylation ~ maternal_BMI	methylation ~ maternal_BMI+ maternal_age + parity + mat_smk_preg + maternal_education + social_class + bf_intention + cell counts + SVs	2.34197	1.28748	chr1	8938815	ENO1
cg08579082	-1.92574e-05	1.32006e-05	-1.45882	0.145053	-2.57663e-05	1.28185e-05	-2.0101	0.0448079	methylation ~ maternal_BMI	methylation ~ maternal_BMI+ maternal_age + parity + mat_smk_preg + maternal_education + social_class + bf_intention + cell counts + SVs	2.34197	1.28748	chr19	5720522	TMEM146;LONP1
cg02100543	0.0006397	0.000217275	2.94419	0.00334195	0.000200592	9.97946e-05	2.01005	0.0448099	methylation ~ maternal_BMI	methylation ~ maternal_BMI+ maternal_age + parity + mat_smk_preg + maternal_education + social_class + bf_intention + cell counts + SVs	2.34197	1.28748	chr11	64879991	TM7SF2
cg05468644	0.000295076	0.000264906	1.11389	0.265703	0.000447699	0.000222725	2.0101	0.0448102	methylation ~ maternal_BMI	methylation ~ maternal_BMI+ maternal_age + parity + mat_smk_preg + maternal_education + social_class + bf_intention + cell counts + SVs	2.34197	1.28748	chr12	19260997
cg01611622	4.53803e-05	0.000308355	0.147169	0.88304	-0.000465096	0.000231383	-2.01007	0.0448105	methylation ~ maternal_BMI	methylation ~ maternal_BMI+ maternal_age + parity + mat_smk_preg + maternal_education + social_class + bf_intention + cell counts + SVs	2.34197	1.28748	chr19	36020306	SBSN;SBSN;SBSN
cg05048680	-4.1621e-05	1.38305e-05	-3.00936	0.00271478	-2.5738e-05	1.28033e-05	-2.01027	0.0448109	methylation ~ maternal_BMI	methylation ~ maternal_BMI+ maternal_age + parity + mat_smk_preg + maternal_education + social_class + bf_intention + cell counts + SVs	2.34197	1.28748	chr1	1342566	MRPL20
cg22487624	-8.48062e-05	4.24636e-05	-1.99715	0.0461855	-6.36754e-05	3.16787e-05	-2.01004	0.0448124	methylation ~ maternal_BMI	methylation ~ maternal_BMI+ maternal_age + parity + mat_smk_preg + maternal_education + social_class + bf_intention + cell counts + SVs	2.34197	1.28748	chr1	115212681	DENND2C;DENND2C
cg07886195	-0.000700694	0.000247264	-2.83379	0.00473022	-0.000427379	0.000212621	-2.01005	0.0448149	methylation ~ maternal_BMI	methylation ~ maternal_BMI+ maternal_age + parity + mat_smk_preg + maternal_education + social_class + bf_intention + cell counts + SVs	2.34197	1.28748	chr19	11263615	SPC24
cg12641021	-0.00119643	0.000584364	-2.04741	0.0409818	-0.000925323	0.000460357	-2.01001	0.0448166	methylation ~ maternal_BMI	methylation ~ maternal_BMI+ maternal_age + parity + mat_smk_preg + maternal_education + social_class + bf_intention + cell counts + SVs	2.34197	1.28748	chr10	13516370	BEND7;BEND7
cg08111682	-0.00013267	0.000184366	-0.719599	0.472009	-0.000290394	0.000144472	-2.01004	0.0448173	methylation ~ maternal_BMI	methylation ~ maternal_BMI+ maternal_age + parity + mat_smk_preg + maternal_education + social_class + bf_intention + cell counts + SVs	2.34197	1.28748	chr17	41467066	LOC100130581;LOC100130581
cg09010629	0.000740055	0.0004737	1.56229	0.118663	0.000879328	0.000437476	2.01	0.044818	methylation ~ maternal_BMI	methylation ~ maternal_BMI+ maternal_age + parity + mat_smk_preg + maternal_education + social_class + bf_intention + cell counts + SVs	2.34197	1.28748	chr14	91007720	TTC7B
cg12562828	-0.000751105	0.000500026	-1.50213	0.1335	-0.000813831	0.000404898	-2.00997	0.0448185	methylation ~ maternal_BMI	methylation ~ maternal_BMI+ maternal_age + parity + mat_smk_preg + maternal_education + social_class + bf_intention + cell counts + SVs	2.34197	1.28748	chr11	65076843
cg03077572	-1.52352e-05	2.09194e-05	-0.728284	0.466677	-3.5648e-05	1.77356e-05	-2.00998	0.0448187	methylation ~ maternal_BMI	methylation ~ maternal_BMI+ maternal_age + parity + mat_smk_preg + maternal_education + social_class + bf_intention + cell counts + SVs	2.34197	1.28748	chr17	79869459	PCYT2
cg25294785	-3.06065e-05	2.32045e-05	-1.31899	0.187605	-4.09199e-05	2.03572e-05	-2.0101	0.044819	methylation ~ maternal_BMI	methylation ~ maternal_BMI+ maternal_age + parity + mat_smk_preg + maternal_education + social_class + bf_intention + cell counts + SVs	2.34197	1.28748	chr12	44152807	IRAK4;PUS7L;IRAK4;IRAK4;PUS7L;IRAK4;IRAK4;PUS7L;IRAK4;IRAK4;IRAK4;IRAK4;IRAK4
cg18766864	0.00124026	0.000405398	3.05936	0.00230031	0.000710759	0.000353621	2.00995	0.0448213	methylation ~ maternal_BMI	methylation ~ maternal_BMI+ maternal_age + parity + mat_smk_preg + maternal_education + social_class + bf_intention + cell counts + SVs	2.34197	1.28748	chr22	38863605	KDELR3;KDELR3
cg12006794	-0.000636344	0.00101048	-0.629747	0.529059	0.000832717	0.000414309	2.00989	0.0448262	methylation ~ maternal_BMI	methylation ~ maternal_BMI+ maternal_age + parity + mat_smk_preg + maternal_education + social_class + bf_intention + cell counts + SVs	2.34197	1.28748	chr4	156679085	GUCY1B3
cg16530832	0.000668508	0.000377307	1.77179	0.0768529	0.000658005	0.000327381	2.00991	0.0448266	methylation ~ maternal_BMI	methylation ~ maternal_BMI+ maternal_age + parity + mat_smk_preg + maternal_education + social_class + bf_intention + cell counts + SVs	2.34197	1.28748	chr17	80001538
cg00651185	0.00125435	0.000625445	2.00553	0.0452792	0.00112482	0.000559645	2.00988	0.0448278	methylation ~ maternal_BMI	methylation ~ maternal_BMI+ maternal_age + parity + mat_smk_preg + maternal_education + social_class + bf_intention + cell counts + SVs	2.34197	1.28748	chr22	47457016	TBC1D22A
cg12222323	-2.60803e-05	3.58664e-05	-0.727151	0.467374	-5.81399e-05	2.89264e-05	-2.00992	0.044832	methylation ~ maternal_BMI	methylation ~ maternal_BMI+ maternal_age + parity + mat_smk_preg + maternal_education + social_class + bf_intention + cell counts + SVs	2.34197	1.28748	chr17	37844398	ERBB2;ERBB2;PGAP3
cg06442294	-7.14327e-05	0.000419874	-0.170129	0.864957	-0.000592427	0.000294767	-2.00981	0.0448359	methylation ~ maternal_BMI	methylation ~ maternal_BMI+ maternal_age + parity + mat_smk_preg + maternal_education + social_class + bf_intention + cell counts + SVs	2.34197	1.28748	chr19	18404194
cg20065569	-3.17615e-05	2.04098e-05	-1.55619	0.120105	-4.0535e-05	2.01685e-05	-2.00982	0.044838	methylation ~ maternal_BMI	methylation ~ maternal_BMI+ maternal_age + parity + mat_smk_preg + maternal_education + social_class + bf_intention + cell counts + SVs	2.34197	1.28748	chr14	73958280	HEATR4;C14orf169
cg04294190	-0.000395317	0.000538066	-0.7347	0.462763	-0.000848856	0.000422362	-2.00978	0.0448423	methylation ~ maternal_BMI	methylation ~ maternal_BMI+ maternal_age + parity + mat_smk_preg + maternal_education + social_class + bf_intention + cell counts + SVs	2.34197	1.28748	chrX	129629140	FAM45B
cg07805817	-3.0067e-05	1.56971e-05	-1.91546	0.0558347	-3.00259e-05	1.49399e-05	-2.00977	0.0448446	methylation ~ maternal_BMI	methylation ~ maternal_BMI+ maternal_age + parity + mat_smk_preg + maternal_education + social_class + bf_intention + cell counts + SVs	2.34197	1.28748	chr12	50221859	NCKAP5L;LOC100286844;LOC100286844;LOC100286844
cg16364191	-0.00102587	0.000417285	-2.45843	0.0141916	-0.000822396	0.000409208	-2.00973	0.0448492	methylation ~ maternal_BMI	methylation ~ maternal_BMI+ maternal_age + parity + mat_smk_preg + maternal_education + social_class + bf_intention + cell counts + SVs	2.34197	1.28748	chr6	138745647	NHSL1;NHSL1
cg07193766	-6.61069e-05	3.21955e-05	-2.0533	0.040405	-6.07087e-05	3.02083e-05	-2.00967	0.0448515	methylation ~ maternal_BMI	methylation ~ maternal_BMI+ maternal_age + parity + mat_smk_preg + maternal_education + social_class + bf_intention + cell counts + SVs	2.34197	1.28748	chr11	32457127	WT1;WIT1;WT1;WT1;WT1
cg07655261	-0.00391344	0.00157766	-2.48053	0.0133454	-0.00317262	0.0015787	-2.00964	0.0448535	methylation ~ maternal_BMI	methylation ~ maternal_BMI+ maternal_age + parity + mat_smk_preg + maternal_education + social_class + bf_intention + cell counts + SVs	2.34197	1.28748	chr12	7948517	NANOG
cg07197493	0.00111828	0.000463366	2.41337	0.0160557	0.000694547	0.000345603	2.00967	0.0448537	methylation ~ maternal_BMI	methylation ~ maternal_BMI+ maternal_age + parity + mat_smk_preg + maternal_education + social_class + bf_intention + cell counts + SVs	2.34197	1.28748	chr11	9884649	SBF2
cg20417351	0.000407225	0.000769221	0.5294	0.596691	-0.00107091	0.000532887	-2.00964	0.0448542	methylation ~ maternal_BMI	methylation ~ maternal_BMI+ maternal_age + parity + mat_smk_preg + maternal_education + social_class + bf_intention + cell counts + SVs	2.34197	1.28748	chr17	424358	VPS53
cg12588279	0.00101854	0.000389627	2.61414	0.00913393	0.000726288	0.000361397	2.00967	0.0448548	methylation ~ maternal_BMI	methylation ~ maternal_BMI+ maternal_age + parity + mat_smk_preg + maternal_education + social_class + bf_intention + cell counts + SVs	2.34197	1.28748	chr6	26043732	HIST1H2BB
cg25537724	0.000419358	0.000131	3.20121	0.00142866	0.000181723	9.04262e-05	2.00963	0.0448551	methylation ~ maternal_BMI	methylation ~ maternal_BMI+ maternal_age + parity + mat_smk_preg + maternal_education + social_class + bf_intention + cell counts + SVs	2.34197	1.28748	chr2	39663782	MAP4K3
cg04890870	-2.61091e-05	2.4618e-05	-1.06057	0.289243	-4.62409e-05	2.30096e-05	-2.00963	0.0448556	methylation ~ maternal_BMI	methylation ~ maternal_BMI+ maternal_age + parity + mat_smk_preg + maternal_education + social_class + bf_intention + cell counts + SVs	2.34197	1.28748	chr11	47586876	PTPMT1;PTPMT1
cg27390271	-0.00169406	0.000577964	-2.93108	0.00348475	-0.000942573	0.000469032	-2.00962	0.0448563	methylation ~ maternal_BMI	methylation ~ maternal_BMI+ maternal_age + parity + mat_smk_preg + maternal_education + social_class + bf_intention + cell counts + SVs	2.34197	1.28748	chr1	2799917
cg05319934	-0.00177424	0.00066028	-2.6871	0.00737411	-0.00121884	0.00060651	-2.0096	0.0448593	methylation ~ maternal_BMI	methylation ~ maternal_BMI+ maternal_age + parity + mat_smk_preg + maternal_education + social_class + bf_intention + cell counts + SVs	2.34197	1.28748	chr16	2284375	E4F1
cg22179055	-0.00082488	0.000370722	-2.22507	0.0263894	-0.000566874	0.00028208	-2.00962	0.0448611	methylation ~ maternal_BMI	methylation ~ maternal_BMI+ maternal_age + parity + mat_smk_preg + maternal_education + social_class + bf_intention + cell counts + SVs	2.34197	1.28748	chr4	41207235	APBB2;APBB2;APBB2
cg01052512	0.00178438	0.000783361	2.27785	0.0230278	0.0014668	0.000729913	2.00956	0.044863	methylation ~ maternal_BMI	methylation ~ maternal_BMI+ maternal_age + parity + mat_smk_preg + maternal_education + social_class + bf_intention + cell counts + SVs	2.34197	1.28748	chr16	2098739	TSC2;TSC2;NTHL1;TSC2
cg00499781	-0.000436437	0.000191138	-2.28336	0.022703	-0.000341371	0.000169871	-2.00959	0.0448642	methylation ~ maternal_BMI	methylation ~ maternal_BMI+ maternal_age + parity + mat_smk_preg + maternal_education + social_class + bf_intention + cell counts + SVs	2.34197	1.28748	chr16	7568364	A2BP1;A2BP1;A2BP1;A2BP1;A2BP1;A2BP1
cg19339311	0.000467927	0.000553778	0.844971	0.398412	0.000915376	0.000455501	2.0096	0.0448649	methylation ~ maternal_BMI	methylation ~ maternal_BMI+ maternal_age + parity + mat_smk_preg + maternal_education + social_class + bf_intention + cell counts + SVs	2.34197	1.28748	chr20	42213292	SGK2;SGK2
cg16756442	-4.5373e-05	0.000676445	-0.0670757	0.94654	0.000724952	0.00036075	2.00957	0.0448649	methylation ~ maternal_BMI	methylation ~ maternal_BMI+ maternal_age + parity + mat_smk_preg + maternal_education + social_class + bf_intention + cell counts + SVs	2.34197	1.28748	chr12	49346866	ARF3
cg18022322	0.00029235	0.000119481	2.44683	0.0146514	0.000156902	7.80777e-05	2.00956	0.044865	methylation ~ maternal_BMI	methylation ~ maternal_BMI+ maternal_age + parity + mat_smk_preg + maternal_education + social_class + bf_intention + cell counts + SVs	2.34197	1.28748	chr14	71374612	PCNX
cg01343192	-0.000442913	0.000192279	-2.30349	0.0215388	-0.000361684	0.000179979	-2.00958	0.0448652	methylation ~ maternal_BMI	methylation ~ maternal_BMI+ maternal_age + parity + mat_smk_preg + maternal_education + social_class + bf_intention + cell counts + SVs	2.34197	1.28748	chr11	5475082	OR51I2
cg00087601	0.00109118	0.000578209	1.88717	0.0595405	0.00103827	0.000516677	2.00951	0.0448691	methylation ~ maternal_BMI	methylation ~ maternal_BMI+ maternal_age + parity + mat_smk_preg + maternal_education + social_class + bf_intention + cell counts + SVs	2.34197	1.28748	chr21	35747094	FAM165B
cg04271617	0.00152934	0.000882334	1.73329	0.0834719	0.00172713	0.000859495	2.00947	0.0448724	methylation ~ maternal_BMI	methylation ~ maternal_BMI+ maternal_age + parity + mat_smk_preg + maternal_education + social_class + bf_intention + cell counts + SVs	2.34197	1.28748	chr10	1416546	ADARB2
cg26917132	-8.08602e-06	2.2653e-05	-0.356952	0.721232	-3.64205e-05	1.81246e-05	-2.00945	0.044874	methylation ~ maternal_BMI	methylation ~ maternal_BMI+ maternal_age + parity + mat_smk_preg + maternal_education + social_class + bf_intention + cell counts + SVs	2.34197	1.28748	chr16	87425759	FBXO31;MAP1LC3B
cg23432654	-6.90048e-05	5.27201e-05	-1.30889	0.190991	-9.6438e-05	4.79923e-05	-2.00945	0.0448761	methylation ~ maternal_BMI	methylation ~ maternal_BMI+ maternal_age + parity + mat_smk_preg + maternal_education + social_class + bf_intention + cell counts + SVs	2.34197	1.28748	chr7	5595804
cg11027398	3.36999e-05	0.00012155	0.277251	0.781668	-0.000178188	8.86748e-05	-2.00946	0.044877	methylation ~ maternal_BMI	methylation ~ maternal_BMI+ maternal_age + parity + mat_smk_preg + maternal_education + social_class + bf_intention + cell counts + SVs	2.34197	1.28748	chr17	48277799	COL1A1
cg25414605	0.00134136	0.000387526	3.46134	0.000569161	0.000561742	0.000279554	2.00942	0.0448771	methylation ~ maternal_BMI	methylation ~ maternal_BMI+ maternal_age + parity + mat_smk_preg + maternal_education + social_class + bf_intention + cell counts + SVs	2.34197	1.28748	chr11	67182672	ATPGD1;ATPGD1
cg18451256	0.000457306	0.000160002	2.85813	0.00438837	0.000264535	0.00013164	2.00953	0.0448784	methylation ~ maternal_BMI	methylation ~ maternal_BMI+ maternal_age + parity + mat_smk_preg + maternal_education + social_class + bf_intention + cell counts + SVs	2.34197	1.28748	chr2	128284158	IWS1
cg26793227	0.00165583	0.000827149	2.00186	0.0456737	0.0011254	0.000560067	2.0094	0.0448786	methylation ~ maternal_BMI	methylation ~ maternal_BMI+ maternal_age + parity + mat_smk_preg + maternal_education + social_class + bf_intention + cell counts + SVs	2.34197	1.28748	chr1	16483658	EPHA2
cg20764817	-0.000629115	0.000263056	-2.39156	0.017038	-0.000483366	0.000240543	-2.00948	0.0448794	methylation ~ maternal_BMI	methylation ~ maternal_BMI+ maternal_age + parity + mat_smk_preg + maternal_education + social_class + bf_intention + cell counts + SVs	2.34197	1.28748	chr11	1008955	AP2A2
cg13389876	0.000531454	0.000360144	1.47567	0.140472	0.000633632	0.00031533	2.00942	0.04488	methylation ~ maternal_BMI	methylation ~ maternal_BMI+ maternal_age + parity + mat_smk_preg + maternal_education + social_class + bf_intention + cell counts + SVs	2.34197	1.28748	chr20	3212177	SLC4A11
cg05948654	-4.09222e-05	0.000480063	-0.0852434	0.932092	0.00059866	0.000297927	2.00942	0.0448869	methylation ~ maternal_BMI	methylation ~ maternal_BMI+ maternal_age + parity + mat_smk_preg + maternal_education + social_class + bf_intention + cell counts + SVs	2.34197	1.28748	chr6	25930507	SLC17A2;SLC17A2
cg23377693	0.000516867	0.000188168	2.74683	0.00616796	0.000207711	0.000103374	2.00932	0.0448885	methylation ~ maternal_BMI	methylation ~ maternal_BMI+ maternal_age + parity + mat_smk_preg + maternal_education + social_class + bf_intention + cell counts + SVs	2.34197	1.28748	chr6	43597122	MAD2L1BP;GTPBP2
cg20921688	0.000166033	5.40053e-05	3.07438	0.00218991	9.32487e-05	4.6408e-05	2.00932	0.0448919	methylation ~ maternal_BMI	methylation ~ maternal_BMI+ maternal_age + parity + mat_smk_preg + maternal_education + social_class + bf_intention + cell counts + SVs	2.34197	1.28748	chr2	71357800	MCEE;MPHOSPH10
cg12017956	-0.000507707	0.000171821	-2.95485	0.00323145	-0.000314404	0.000156472	-2.00932	0.0448925	methylation ~ maternal_BMI	methylation ~ maternal_BMI+ maternal_age + parity + mat_smk_preg + maternal_education + social_class + bf_intention + cell counts + SVs	2.34197	1.28748	chr6	33658054	ITPR3
cg12463110	0.000411515	0.000126783	3.24582	0.00122534	0.000138255	6.88091e-05	2.00926	0.0448951	methylation ~ maternal_BMI	methylation ~ maternal_BMI+ maternal_age + parity + mat_smk_preg + maternal_education + social_class + bf_intention + cell counts + SVs	2.34197	1.28748	chr4	54930242	CHIC2
cg06771363	0.000155996	0.000352727	0.442258	0.658438	0.000558937	0.000278172	2.00932	0.0448956	methylation ~ maternal_BMI	methylation ~ maternal_BMI+ maternal_age + parity + mat_smk_preg + maternal_education + social_class + bf_intention + cell counts + SVs	2.34197	1.28748	chr5	137798029
cg06252645	0.000317342	0.000489054	0.648888	0.516617	0.000850069	0.000423085	2.00921	0.0448995	methylation ~ maternal_BMI	methylation ~ maternal_BMI+ maternal_age + parity + mat_smk_preg + maternal_education + social_class + bf_intention + cell counts + SVs	2.34197	1.28748	chr4	7647940	SORCS2
cg01703419	-1.69787e-05	1.93087e-05	-0.879332	0.379519	-3.54312e-05	1.7634e-05	-2.00925	0.0449011	methylation ~ maternal_BMI	methylation ~ maternal_BMI+ maternal_age + parity + mat_smk_preg + maternal_education + social_class + bf_intention + cell counts + SVs	2.34197	1.28748	chr12	108297587
cg09811183	-2.24588e-05	0.000440364	-0.0510006	0.959339	-0.000730517	0.000363594	-2.00916	0.0449044	methylation ~ maternal_BMI	methylation ~ maternal_BMI+ maternal_age + parity + mat_smk_preg + maternal_education + social_class + bf_intention + cell counts + SVs	2.34197	1.28748	chr1	115631515	TSPAN2
cg03204605	-0.000158377	0.000165348	-0.95784	0.338475	-0.00032705	0.000162769	-2.00928	0.0449045	methylation ~ maternal_BMI	methylation ~ maternal_BMI+ maternal_age + parity + mat_smk_preg + maternal_education + social_class + bf_intention + cell counts + SVs	2.34197	1.28748	chr4	7941837	AFAP1;AFAP1
cg22465281	0.00113269	0.000364262	3.10954	0.00194889	0.000498863	0.000248286	2.00923	0.0449046	methylation ~ maternal_BMI	methylation ~ maternal_BMI+ maternal_age + parity + mat_smk_preg + maternal_education + social_class + bf_intention + cell counts + SVs	2.34197	1.28748	chr5	65017296	NLN;SGTB
cg10115858	-2.13505e-05	1.96208e-05	-1.08815	0.276891	-3.33049e-05	1.65767e-05	-2.00914	0.0449071	methylation ~ maternal_BMI	methylation ~ maternal_BMI+ maternal_age + parity + mat_smk_preg + maternal_education + social_class + bf_intention + cell counts + SVs	2.34197	1.28748	chr17	618160	VPS53;VPS53
cg02230705	0.000188827	7.61002e-05	2.48129	0.0133201	0.000116176	5.78228e-05	2.00918	0.0449076	methylation ~ maternal_BMI	methylation ~ maternal_BMI+ maternal_age + parity + mat_smk_preg + maternal_education + social_class + bf_intention + cell counts + SVs	2.34197	1.28748	chr4	100867350	DNAJB14
cg05054522	0.000111702	0.000742281	0.150484	0.880425	0.00119546	0.000595006	2.00917	0.0449085	methylation ~ maternal_BMI	methylation ~ maternal_BMI+ maternal_age + parity + mat_smk_preg + maternal_education + social_class + bf_intention + cell counts + SVs	2.34197	1.28748	chr11	64146606
cg00949554	-0.000151599	5.36243e-05	-2.82707	0.00483083	-0.00010174	5.06373e-05	-2.0092	0.0449098	methylation ~ maternal_BMI	methylation ~ maternal_BMI+ maternal_age + parity + mat_smk_preg + maternal_education + social_class + bf_intention + cell counts + SVs	2.34197	1.28748	chr2	181845489	UBE2E3;UBE2E3;UBE2E3
cg23264557	0.000130215	4.56919e-05	2.84984	0.00450137	7.71177e-05	3.83827e-05	2.00918	0.0449108	methylation ~ maternal_BMI	methylation ~ maternal_BMI+ maternal_age + parity + mat_smk_preg + maternal_education + social_class + bf_intention + cell counts + SVs	2.34197	1.28748	chr5	89770687	MBLAC2;POLR3G;POLR3G
cg13054523	0.000941025	0.000346475	2.716	0.00676634	0.000655294	0.000326161	2.00911	0.0449108	methylation ~ maternal_BMI	methylation ~ maternal_BMI+ maternal_age + parity + mat_smk_preg + maternal_education + social_class + bf_intention + cell counts + SVs	2.34197	1.28748	chr17	81055722
cg18393904	-2.72907e-05	1.98362e-05	-1.3758	0.16931	-3.67771e-05	1.83053e-05	-2.0091	0.0449114	methylation ~ maternal_BMI	methylation ~ maternal_BMI+ maternal_age + parity + mat_smk_preg + maternal_education + social_class + bf_intention + cell counts + SVs	2.34197	1.28748	chr2	18741879	RDH14;RDH14
cg23187103	-1.94117e-05	1.68613e-05	-1.15126	0.250012	-2.7822e-05	1.38482e-05	-2.00907	0.0449196	methylation ~ maternal_BMI	methylation ~ maternal_BMI+ maternal_age + parity + mat_smk_preg + maternal_education + social_class + bf_intention + cell counts + SVs	2.34197	1.28748	chr8	128748481	MYC;MYC
cg14746387	0.000239245	0.00075787	0.315681	0.752337	-0.000745376	0.000371012	-2.00904	0.0449201	methylation ~ maternal_BMI	methylation ~ maternal_BMI+ maternal_age + parity + mat_smk_preg + maternal_education + social_class + bf_intention + cell counts + SVs	2.34197	1.28748	chr5	172879299
cg07671695	0.000155827	0.000435416	0.357879	0.720538	0.000609517	0.000303396	2.00898	0.0449231	methylation ~ maternal_BMI	methylation ~ maternal_BMI+ maternal_age + parity + mat_smk_preg + maternal_education + social_class + bf_intention + cell counts + SVs	2.34197	1.28748	chr16	67421302
cg00334257	-2.58958e-05	2.16399e-05	-1.19667	0.23183	-3.5924e-05	1.78816e-05	-2.00899	0.0449241	methylation ~ maternal_BMI	methylation ~ maternal_BMI+ maternal_age + parity + mat_smk_preg + maternal_education + social_class + bf_intention + cell counts + SVs	2.34197	1.28748	chr16	69419950	TERF2
cg22089800	-4.38861e-05	3.90533e-05	-1.12375	0.261496	-7.18995e-05	3.57888e-05	-2.00899	0.0449246	methylation ~ maternal_BMI	methylation ~ maternal_BMI+ maternal_age + parity + mat_smk_preg + maternal_education + social_class + bf_intention + cell counts + SVs	2.34197	1.28748	chr15	90895588	ZNF774;ZNF774
cg01349621	-0.000884737	0.000557349	-1.5874	0.112861	-0.00105701	0.000526144	-2.00897	0.0449259	methylation ~ maternal_BMI	methylation ~ maternal_BMI+ maternal_age + parity + mat_smk_preg + maternal_education + social_class + bf_intention + cell counts + SVs	2.34197	1.28748	chr20	61165941	C20orf166
cg17177006	-0.000390556	0.000402775	-0.969664	0.33254	-0.000671875	0.000334439	-2.00896	0.0449269	methylation ~ maternal_BMI	methylation ~ maternal_BMI+ maternal_age + parity + mat_smk_preg + maternal_education + social_class + bf_intention + cell counts + SVs	2.34197	1.28748	chr3	5232410	EDEM1
cg20346695	-1.47284e-05	3.47296e-05	-0.424089	0.671628	-5.50784e-05	2.74167e-05	-2.00894	0.0449297	methylation ~ maternal_BMI	methylation ~ maternal_BMI+ maternal_age + parity + mat_smk_preg + maternal_education + social_class + bf_intention + cell counts + SVs	2.34197	1.28748	chr2	203776995	WDR12;ALS2CR8;ALS2CR8;ALS2CR8
cg26135506	-0.000142052	3.87601e-05	-3.66489	0.000265575	-5.47308e-05	2.72442e-05	-2.0089	0.0449319	methylation ~ maternal_BMI	methylation ~ maternal_BMI+ maternal_age + parity + mat_smk_preg + maternal_education + social_class + bf_intention + cell counts + SVs	2.34197	1.28748	chr10	92617562	HTR7;HTR7;HTR7;HTR7;HTR7;HTR7
cg22690239	-0.000235769	9.30949e-05	-2.53257	0.0115343	-0.000151601	7.54646e-05	-2.00891	0.0449323	methylation ~ maternal_BMI	methylation ~ maternal_BMI+ maternal_age + parity + mat_smk_preg + maternal_education + social_class + bf_intention + cell counts + SVs	2.34197	1.28748	chr11	62599574	STX5
cg08471972	-0.000527109	0.000217929	-2.41872	0.0158237	-0.00037713	0.000187728	-2.00892	0.0449333	methylation ~ maternal_BMI	methylation ~ maternal_BMI+ maternal_age + parity + mat_smk_preg + maternal_education + social_class + bf_intention + cell counts + SVs	2.34197	1.28748	chr13	51844375	FAM124A
cg11386686	-0.000118201	3.69736e-05	-3.1969	0.00144976	-6.1253e-05	3.04912e-05	-2.00887	0.0449351	methylation ~ maternal_BMI	methylation ~ maternal_BMI+ maternal_age + parity + mat_smk_preg + maternal_education + social_class + bf_intention + cell counts + SVs	2.34197	1.28748	chr1	203274497	BTG2
cg10754596	-6.21833e-05	4.62558e-05	-1.34434	0.179264	-8.87413e-05	4.41747e-05	-2.00887	0.0449365	methylation ~ maternal_BMI	methylation ~ maternal_BMI+ maternal_age + parity + mat_smk_preg + maternal_education + social_class + bf_intention + cell counts + SVs	2.34197	1.28748	chr22	31198955	OSBP2
ch.20.741059R	0.000878171	0.000301034	2.91719	0.00364357	0.000360505	0.000179454	2.0089	0.0449383	methylation ~ maternal_BMI	methylation ~ maternal_BMI+ maternal_age + parity + mat_smk_preg + maternal_education + social_class + bf_intention + cell counts + SVs	2.34197	1.28748	chr20	35381238	DSN1;DSN1;DSN1;DSN1;DSN1
cg22152407	-3.59401e-05	1.88055e-05	-1.91114	0.0563852	-3.66815e-05	1.82599e-05	-2.00886	0.0449395	methylation ~ maternal_BMI	methylation ~ maternal_BMI+ maternal_age + parity + mat_smk_preg + maternal_education + social_class + bf_intention + cell counts + SVs	2.34197	1.28748	chr20	23030446	THBD
cg13966005	-0.000808775	0.000709267	-1.1403	0.254542	-0.00138643	0.000690163	-2.00884	0.0449396	methylation ~ maternal_BMI	methylation ~ maternal_BMI+ maternal_age + parity + mat_smk_preg + maternal_education + social_class + bf_intention + cell counts + SVs	2.34197	1.28748	chr9	136127999
cg05045738	0.00227182	0.00116002	1.95843	0.0505643	0.00196577	0.000978585	2.00879	0.0449436	methylation ~ maternal_BMI	methylation ~ maternal_BMI+ maternal_age + parity + mat_smk_preg + maternal_education + social_class + bf_intention + cell counts + SVs	2.34197	1.28748	chrX	73834707	RLIM;RLIM
cg15380914	-2.90551e-05	3.20503e-05	-0.906547	0.36495	-5.86594e-05	2.92012e-05	-2.0088	0.0449437	methylation ~ maternal_BMI	methylation ~ maternal_BMI+ maternal_age + parity + mat_smk_preg + maternal_education + social_class + bf_intention + cell counts + SVs	2.34197	1.28748	chr18	29671772	RNF138;RNF138
cg06534208	-0.00039696	0.000156263	-2.54033	0.0112859	-0.000277699	0.000138239	-2.00883	0.0449441	methylation ~ maternal_BMI	methylation ~ maternal_BMI+ maternal_age + parity + mat_smk_preg + maternal_education + social_class + bf_intention + cell counts + SVs	2.34197	1.28748	chr11	2142842
cg12114584	-0.000782807	0.00047391	-1.6518	0.0990092	-0.000834498	0.00041543	-2.00876	0.0449467	methylation ~ maternal_BMI	methylation ~ maternal_BMI+ maternal_age + parity + mat_smk_preg + maternal_education + social_class + bf_intention + cell counts + SVs	2.34197	1.28748	chr4	54518744
cg14386870	0.000331352	0.000512085	0.647064	0.517797	0.000833737	0.00041505	2.00877	0.0449472	methylation ~ maternal_BMI	methylation ~ maternal_BMI+ maternal_age + parity + mat_smk_preg + maternal_education + social_class + bf_intention + cell counts + SVs	2.34197	1.28748	chr16	2013110	SNORA10;SNORA64;RPS2
cg12212336	-5.77738e-05	6.86975e-05	-0.840987	0.40064	-0.000111904	5.5706e-05	-2.00883	0.0449491	methylation ~ maternal_BMI	methylation ~ maternal_BMI+ maternal_age + parity + mat_smk_preg + maternal_education + social_class + bf_intention + cell counts + SVs	2.34197	1.28748	chr2	231577353	CAB39;CAB39;CAB39
cg14673387	-3.12106e-05	3.30576e-05	-0.944129	0.345423	-5.44895e-05	2.7126e-05	-2.00875	0.0449518	methylation ~ maternal_BMI	methylation ~ maternal_BMI+ maternal_age + parity + mat_smk_preg + maternal_education + social_class + bf_intention + cell counts + SVs	2.34197	1.28748	chr10	47008185
cg10664784	0.000192745	0.000250656	0.768963	0.442171	0.000429965	0.000214044	2.00876	0.0449524	methylation ~ maternal_BMI	methylation ~ maternal_BMI+ maternal_age + parity + mat_smk_preg + maternal_education + social_class + bf_intention + cell counts + SVs	2.34197	1.28748	chr17	4075258	ANKFY1
cg03995744	0.000756552	0.000238276	3.17511	0.00156142	0.000201759	0.000100442	2.00871	0.0449525	methylation ~ maternal_BMI	methylation ~ maternal_BMI+ maternal_age + parity + mat_smk_preg + maternal_education + social_class + bf_intention + cell counts + SVs	2.34197	1.28748	chr1	236958472	MTR
cg03185022	-3.76446e-05	2.34936e-05	-1.60234	0.10953	-4.391e-05	2.18594e-05	-2.00875	0.0449582	methylation ~ maternal_BMI	methylation ~ maternal_BMI+ maternal_age + parity + mat_smk_preg + maternal_education + social_class + bf_intention + cell counts + SVs	2.34197	1.28748	chr7	2884158	GNA12
cg04620334	-3.42963e-05	1.82418e-05	-1.88009	0.0605	-3.30645e-05	1.64609e-05	-2.00866	0.0449592	methylation ~ maternal_BMI	methylation ~ maternal_BMI+ maternal_age + parity + mat_smk_preg + maternal_education + social_class + bf_intention + cell counts + SVs	2.34197	1.28748	chr12	122985487	ZCCHC8;ZCCHC8
cg20399509	-3.06169e-05	2.81338e-05	-1.08826	0.276855	-5.22549e-05	2.60136e-05	-2.00875	0.0449596	methylation ~ maternal_BMI	methylation ~ maternal_BMI+ maternal_age + parity + mat_smk_preg + maternal_education + social_class + bf_intention + cell counts + SVs	2.34197	1.28748	chr21	47717575	C21orf57
cg24928141	-0.00268969	0.0011196	-2.40236	0.0165435	-0.00207559	0.00103332	-2.00867	0.0449599	methylation ~ maternal_BMI	methylation ~ maternal_BMI+ maternal_age + parity + mat_smk_preg + maternal_education + social_class + bf_intention + cell counts + SVs	2.34197	1.28748	chr1	92154087	TGFBR3
cg25538627	6.92548e-05	8.99656e-05	0.769792	0.441679	-0.000140157	6.97752e-05	-2.00869	0.0449609	methylation ~ maternal_BMI	methylation ~ maternal_BMI+ maternal_age + parity + mat_smk_preg + maternal_education + social_class + bf_intention + cell counts + SVs	2.34197	1.28748	chr11	119227631	USP2;USP2
cg10063575	-0.000736301	0.000296562	-2.48279	0.0132624	-0.00053315	0.00026543	-2.00863	0.0449609	methylation ~ maternal_BMI	methylation ~ maternal_BMI+ maternal_age + parity + mat_smk_preg + maternal_education + social_class + bf_intention + cell counts + SVs	2.34197	1.28748	chr12	53822143	AMHR2;AMHR2;AMHR2
cg02683085	-6.04122e-05	2.99209e-05	-2.01906	0.0438527	-5.08302e-05	2.53057e-05	-2.00865	0.044962	methylation ~ maternal_BMI	methylation ~ maternal_BMI+ maternal_age + parity + mat_smk_preg + maternal_education + social_class + bf_intention + cell counts + SVs	2.34197	1.28748	chr20	10655461	JAG1
cg06686229	-0.000153471	7.1114e-05	-2.1581	0.0312518	-0.000137599	6.85034e-05	-2.00864	0.0449628	methylation ~ maternal_BMI	methylation ~ maternal_BMI+ maternal_age + parity + mat_smk_preg + maternal_education + social_class + bf_intention + cell counts + SVs	2.34197	1.28748	chr7	101457812	CUX1;CUX1
cg04383369	-2.73062e-05	1.63079e-05	-1.67441	0.0944867	-3.29014e-05	1.63801e-05	-2.00863	0.0449649	methylation ~ maternal_BMI	methylation ~ maternal_BMI+ maternal_age + parity + mat_smk_preg + maternal_education + social_class + bf_intention + cell counts + SVs	2.34197	1.28748	chr16	69345685	VPS4A
cg16498736	-1.99235e-05	4.74972e-05	-0.419467	0.675001	-7.95444e-05	3.96016e-05	-2.00862	0.0449671	methylation ~ maternal_BMI	methylation ~ maternal_BMI+ maternal_age + parity + mat_smk_preg + maternal_education + social_class + bf_intention + cell counts + SVs	2.34197	1.28748	chr3	168867269	MECOM
cg24792209	-4.54462e-05	5.30374e-05	-0.856871	0.391805	-8.46996e-05	4.21684e-05	-2.0086	0.044969	methylation ~ maternal_BMI	methylation ~ maternal_BMI+ maternal_age + parity + mat_smk_preg + maternal_education + social_class + bf_intention + cell counts + SVs	2.34197	1.28748	chr17	61503104	TANC2
cg02053964	-2.99185e-05	1.75201e-05	-1.70767	0.0881332	-3.25265e-05	1.61937e-05	-2.00858	0.04497	methylation ~ maternal_BMI	methylation ~ maternal_BMI+ maternal_age + parity + mat_smk_preg + maternal_education + social_class + bf_intention + cell counts + SVs	2.34197	1.28748	chr12	124950784	NCOR2;NCOR2
cg19069882	0.000354873	0.000467965	0.758333	0.448499	-0.000493947	0.000245924	-2.00854	0.0449701	methylation ~ maternal_BMI	methylation ~ maternal_BMI+ maternal_age + parity + mat_smk_preg + maternal_education + social_class + bf_intention + cell counts + SVs	2.34197	1.28748	chr11	118123243	MPZL3
cg12148368	-6.49225e-05	2.59915e-05	-2.49784	0.0127168	-4.64748e-05	2.31388e-05	-2.00852	0.0449722	methylation ~ maternal_BMI	methylation ~ maternal_BMI+ maternal_age + parity + mat_smk_preg + maternal_education + social_class + bf_intention + cell counts + SVs	2.34197	1.28748	chr21	47743931	PCNT;C21orf58
cg12239580	-0.00111809	0.00118001	-0.947528	0.343688	-0.0021572	0.00107403	-2.00852	0.0449729	methylation ~ maternal_BMI	methylation ~ maternal_BMI+ maternal_age + parity + mat_smk_preg + maternal_education + social_class + bf_intention + cell counts + SVs	2.34197	1.28748	chr3	43073058	FAM198A
cg17212153	-0.000352861	0.000811886	-0.434618	0.663969	0.000976006	0.000485942	2.00848	0.0449763	methylation ~ maternal_BMI	methylation ~ maternal_BMI+ maternal_age + parity + mat_smk_preg + maternal_education + social_class + bf_intention + cell counts + SVs	2.34197	1.28748	chr5	88432540
cg21883285	0.000332381	0.000176155	1.88687	0.0595985	0.000343636	0.000171078	2.00865	0.0449769	methylation ~ maternal_BMI	methylation ~ maternal_BMI+ maternal_age + parity + mat_smk_preg + maternal_education + social_class + bf_intention + cell counts + SVs	2.34197	1.28748	chr19	1494978	REEP6
cg03041860	0.000710898	0.000235213	3.02236	0.00259686	0.000216814	0.000107951	2.00844	0.0449803	methylation ~ maternal_BMI	methylation ~ maternal_BMI+ maternal_age + parity + mat_smk_preg + maternal_education + social_class + bf_intention + cell counts + SVs	2.34197	1.28748	chr2	208489911	FAM119A;FAM119A;FAM119A
cg03529598	0.000243559	0.00012435	1.95865	0.0505436	0.000226429	0.000112736	2.00848	0.0449817	methylation ~ maternal_BMI	methylation ~ maternal_BMI+ maternal_age + parity + mat_smk_preg + maternal_education + social_class + bf_intention + cell counts + SVs	2.34197	1.28748	chr11	1847357
cg15882418	-0.000400888	0.00042413	-0.9452	0.344875	-0.000672498	0.000334834	-2.00845	0.0449824	methylation ~ maternal_BMI	methylation ~ maternal_BMI+ maternal_age + parity + mat_smk_preg + maternal_education + social_class + bf_intention + cell counts + SVs	2.34197	1.28748	chr12	132946625
cg24646027	-0.000626826	0.000331653	-1.89001	0.0591597	-0.000603811	0.000300639	-2.00843	0.0449845	methylation ~ maternal_BMI	methylation ~ maternal_BMI+ maternal_age + parity + mat_smk_preg + maternal_education + social_class + bf_intention + cell counts + SVs	2.34197	1.28748	chr10	76966702
cg06736000	-0.000305045	0.000929684	-0.328117	0.742919	0.001278	0.000636325	2.0084	0.0449851	methylation ~ maternal_BMI	methylation ~ maternal_BMI+ maternal_age + parity + mat_smk_preg + maternal_education + social_class + bf_intention + cell counts + SVs	2.34197	1.28748	chr2	242875903
cg23347790	-0.000967563	0.000400742	-2.41443	0.0160082	-0.000662505	0.000329869	-2.00839	0.0449872	methylation ~ maternal_BMI	methylation ~ maternal_BMI+ maternal_age + parity + mat_smk_preg + maternal_education + social_class + bf_intention + cell counts + SVs	2.34197	1.28748	chr12	94670294	PLXNC1
cg06674117	-0.000655724	0.000223537	-2.9334	0.0034598	-0.000399512	0.000198921	-2.0084	0.0449888	methylation ~ maternal_BMI	methylation ~ maternal_BMI+ maternal_age + parity + mat_smk_preg + maternal_education + social_class + bf_intention + cell counts + SVs	2.34197	1.28748	chr17	30488883	RHOT1;RHOT1;RHOT1
cg15615968	0.000500753	0.000478728	1.04601	0.29591	0.000852906	0.000424684	2.00833	0.0449954	methylation ~ maternal_BMI	methylation ~ maternal_BMI+ maternal_age + parity + mat_smk_preg + maternal_education + social_class + bf_intention + cell counts + SVs	2.34197	1.28748	chr2	31364468
cg02765225	-0.000201987	0.000559647	-0.360919	0.718268	-0.00086744	0.000431916	-2.00835	0.0449962	methylation ~ maternal_BMI	methylation ~ maternal_BMI+ maternal_age + parity + mat_smk_preg + maternal_education + social_class + bf_intention + cell counts + SVs	2.34197	1.28748	chr15	44083979	SERF2
cg27551895	0.000131939	0.000295711	0.446176	0.655605	-0.000385402	0.000191903	-2.00832	0.0449965	methylation ~ maternal_BMI	methylation ~ maternal_BMI+ maternal_age + parity + mat_smk_preg + maternal_education + social_class + bf_intention + cell counts + SVs	2.34197	1.28748	chr10	118935341
cg17269581	0.00170717	0.000678389	2.51651	0.01207	0.00119419	0.00059462	2.00833	0.0449967	methylation ~ maternal_BMI	methylation ~ maternal_BMI+ maternal_age + parity + mat_smk_preg + maternal_education + social_class + bf_intention + cell counts + SVs	2.34197	1.28748	chr17	16876375	TNFRSF13B
cg07570663	0.00293144	0.00117883	2.48673	0.0131171	0.00195827	0.000975093	2.00829	0.0449971	methylation ~ maternal_BMI	methylation ~ maternal_BMI+ maternal_age + parity + mat_smk_preg + maternal_education + social_class + bf_intention + cell counts + SVs	2.34197	1.28748	chr17	16593517	CCDC144A
cg22430972	-2.72652e-06	3.91884e-05	-0.0695747	0.944552	-6.0785e-05	3.02663e-05	-2.00834	0.0449977	methylation ~ maternal_BMI	methylation ~ maternal_BMI+ maternal_age + parity + mat_smk_preg + maternal_education + social_class + bf_intention + cell counts + SVs	2.34197	1.28748	chr13	21140776	IFT88;IFT88
cg16010178	0.00142753	0.000479275	2.97852	0.00299346	0.000788658	0.000392705	2.00827	0.0449987	methylation ~ maternal_BMI	methylation ~ maternal_BMI+ maternal_age + parity + mat_smk_preg + maternal_education + social_class + bf_intention + cell counts + SVs	2.34197	1.28748	chr17	48611054	EPN3
cg11914902	0.000214451	0.000477047	0.449539	0.653178	-0.000642358	0.000319856	-2.00827	0.0449989	methylation ~ maternal_BMI	methylation ~ maternal_BMI+ maternal_age + parity + mat_smk_preg + maternal_education + social_class + bf_intention + cell counts + SVs	2.34197	1.28748	chr12	106751322	POLR3B;POLR3B
cg12488585	-0.00125025	0.000473442	-2.64077	0.00845113	-0.000742487	0.000369713	-2.00828	0.0449991	methylation ~ maternal_BMI	methylation ~ maternal_BMI+ maternal_age + parity + mat_smk_preg + maternal_education + social_class + bf_intention + cell counts + SVs	2.34197	1.28748	chr12	132434050	EP400
cg10198479	0.00183328	0.00071376	2.56849	0.0104143	0.00133935	0.000666923	2.00825	0.0450007	methylation ~ maternal_BMI	methylation ~ maternal_BMI+ maternal_age + parity + mat_smk_preg + maternal_education + social_class + bf_intention + cell counts + SVs	2.34197	1.28748	chr16	85268435
cg21037265	-1.68234e-05	1.86305e-05	-0.903005	0.366828	-3.28402e-05	1.63526e-05	-2.00825	0.0450054	methylation ~ maternal_BMI	methylation ~ maternal_BMI+ maternal_age + parity + mat_smk_preg + maternal_education + social_class + bf_intention + cell counts + SVs	2.34197	1.28748	chr19	6481819	DENND1C
cg10951214	0.000284032	0.000246384	1.1528	0.249378	0.000467767	0.000232924	2.00824	0.0450073	methylation ~ maternal_BMI	methylation ~ maternal_BMI+ maternal_age + parity + mat_smk_preg + maternal_education + social_class + bf_intention + cell counts + SVs	2.34197	1.28748	chr11	48069893	PTPRJ;PTPRJ
cg09886179	-6.43664e-05	2.4495e-05	-2.62774	0.00877898	-4.1883e-05	2.0856e-05	-2.0082	0.0450085	methylation ~ maternal_BMI	methylation ~ maternal_BMI+ maternal_age + parity + mat_smk_preg + maternal_education + social_class + bf_intention + cell counts + SVs	2.34197	1.28748	chr5	145214993	PRELID2;PRELID2;PRELID2
cg23000765	-1.57944e-05	2.0492e-05	-0.770758	0.441105	-3.75767e-05	1.87115e-05	-2.00821	0.0450098	methylation ~ maternal_BMI	methylation ~ maternal_BMI+ maternal_age + parity + mat_smk_preg + maternal_education + social_class + bf_intention + cell counts + SVs	2.34197	1.28748	chr15	49462381	GALK2;GALK2
cg11938672	-0.00181028	0.00126578	-1.43017	0.153101	-0.00239095	0.00119062	-2.00815	0.0450112	methylation ~ maternal_BMI	methylation ~ maternal_BMI+ maternal_age + parity + mat_smk_preg + maternal_education + social_class + bf_intention + cell counts + SVs	2.34197	1.28748	chr6	170055155	WDR27
cg23685155	-0.000539309	0.000518637	-1.03986	0.298755	-0.000972084	0.000484073	-2.00813	0.0450149	methylation ~ maternal_BMI	methylation ~ maternal_BMI+ maternal_age + parity + mat_smk_preg + maternal_education + social_class + bf_intention + cell counts + SVs	2.34197	1.28748	chr12	54396440	HOXC9
cg25804146	0.000776109	0.000505021	1.53678	0.124786	0.000986773	0.000491389	2.00813	0.0450153	methylation ~ maternal_BMI	methylation ~ maternal_BMI+ maternal_age + parity + mat_smk_preg + maternal_education + social_class + bf_intention + cell counts + SVs	2.34197	1.28748	chr19	6822454	VAV1
cg05806333	-9.64304e-05	4.08573e-05	-2.36017	0.0185318	-7.52513e-05	3.74735e-05	-2.00812	0.0450156	methylation ~ maternal_BMI	methylation ~ maternal_BMI+ maternal_age + parity + mat_smk_preg + maternal_education + social_class + bf_intention + cell counts + SVs	2.34197	1.28748	chr16	756033	FBXL16
cg09340513	0.000458141	0.000602848	0.759962	0.447526	0.00104705	0.000521409	2.00811	0.0450161	methylation ~ maternal_BMI	methylation ~ maternal_BMI+ maternal_age + parity + mat_smk_preg + maternal_education + social_class + bf_intention + cell counts + SVs	2.34197	1.28748	chr16	2145668	PKD1;PKD1
cg13048967	-0.000852635	0.000732486	-1.16403	0.244798	-0.00130507	0.000649907	-2.00808	0.0450201	methylation ~ maternal_BMI	methylation ~ maternal_BMI+ maternal_age + parity + mat_smk_preg + maternal_education + social_class + bf_intention + cell counts + SVs	2.34197	1.28748	chr2	219030123	CXCR1
cg04383979	-0.000610138	0.00061097	-0.998638	0.318306	-0.0011329	0.000564172	-2.00807	0.0450218	methylation ~ maternal_BMI	methylation ~ maternal_BMI+ maternal_age + parity + mat_smk_preg + maternal_education + social_class + bf_intention + cell counts + SVs	2.34197	1.28748	chr16	6692245	A2BP1;A2BP1
cg07067085	-8.14188e-05	4.13808e-05	-1.96755	0.0495034	-6.87204e-05	3.42224e-05	-2.00805	0.0450232	methylation ~ maternal_BMI	methylation ~ maternal_BMI+ maternal_age + parity + mat_smk_preg + maternal_education + social_class + bf_intention + cell counts + SVs	2.34197	1.28748	chr12	120638762	RPLP0;RPLP0
ch.3.44023473F	0.000795936	0.000288271	2.76107	0.0059075	0.000411815	0.000205084	2.00802	0.0450249	methylation ~ maternal_BMI	methylation ~ maternal_BMI+ maternal_age + parity + mat_smk_preg + maternal_education + social_class + bf_intention + cell counts + SVs	2.34197	1.28748	chr3	44048469
cg05087455	0.00144185	0.00053009	2.72	0.00668532	0.000606555	0.000302066	2.00802	0.0450258	methylation ~ maternal_BMI	methylation ~ maternal_BMI+ maternal_age + parity + mat_smk_preg + maternal_education + social_class + bf_intention + cell counts + SVs	2.34197	1.28748	chr2	7171869	RNF144A
cg06620117	-0.00080295	0.000314404	-2.55388	0.010859	-0.000586962	0.000292305	-2.00804	0.0450264	methylation ~ maternal_BMI	methylation ~ maternal_BMI+ maternal_age + parity + mat_smk_preg + maternal_education + social_class + bf_intention + cell counts + SVs	2.34197	1.28748	chr3	23818150
cg12693959	-0.000454419	0.000381917	-1.18984	0.234501	-0.000623476	0.000310494	-2.00801	0.0450265	methylation ~ maternal_BMI	methylation ~ maternal_BMI+ maternal_age + parity + mat_smk_preg + maternal_education + social_class + bf_intention + cell counts + SVs	2.34197	1.28748	chr11	114483235
cg06099971	-0.000840874	0.000462362	-1.81865	0.0693796	-0.000752605	0.000374808	-2.00798	0.0450308	methylation ~ maternal_BMI	methylation ~ maternal_BMI+ maternal_age + parity + mat_smk_preg + maternal_education + social_class + bf_intention + cell counts + SVs	2.34197	1.28748	chr15	42386816	PLA2G4D
cg14216142	-2.28829e-05	2.25786e-05	-1.01348	0.311173	-3.81524e-05	1.90005e-05	-2.00797	0.0450346	methylation ~ maternal_BMI	methylation ~ maternal_BMI+ maternal_age + parity + mat_smk_preg + maternal_education + social_class + bf_intention + cell counts + SVs	2.34197	1.28748	chr3	138313050	CEP70;CEP70
cg22672431	0.000748276	0.000316908	2.36118	0.0184836	0.000607854	0.000302727	2.00793	0.0450382	methylation ~ maternal_BMI	methylation ~ maternal_BMI+ maternal_age + parity + mat_smk_preg + maternal_education + social_class + bf_intention + cell counts + SVs	2.34197	1.28748	chr19	1854549	KLF16
cg21386414	0.000786832	0.000538759	1.46045	0.144601	0.000984063	0.000490102	2.00787	0.0450412	methylation ~ maternal_BMI	methylation ~ maternal_BMI+ maternal_age + parity + mat_smk_preg + maternal_education + social_class + bf_intention + cell counts + SVs	2.34197	1.28748	chr1	26421349
cg00596508	-2.9914e-05	2.04577e-05	-1.46223	0.144129	-3.8033e-05	1.89407e-05	-2.008	0.0450424	methylation ~ maternal_BMI	methylation ~ maternal_BMI+ maternal_age + parity + mat_smk_preg + maternal_education + social_class + bf_intention + cell counts + SVs	2.34197	1.28748	chr12	41086800	CNTN1;CNTN1
cg12167335	-0.000673103	0.000321039	-2.09664	0.0363756	-0.000493477	0.00024577	-2.00788	0.0450432	methylation ~ maternal_BMI	methylation ~ maternal_BMI+ maternal_age + parity + mat_smk_preg + maternal_education + social_class + bf_intention + cell counts + SVs	2.34197	1.28748	chr4	115304337
cg14086933	0.000191304	0.00107224	0.178416	0.858446	0.00145241	0.000723367	2.00785	0.0450441	methylation ~ maternal_BMI	methylation ~ maternal_BMI+ maternal_age + parity + mat_smk_preg + maternal_education + social_class + bf_intention + cell counts + SVs	2.34197	1.28748	chr8	120082684	COLEC10
cg09569850	-0.00127153	0.000775096	-1.64048	0.10134	-0.00142613	0.000710288	-2.00783	0.045046	methylation ~ maternal_BMI	methylation ~ maternal_BMI+ maternal_age + parity + mat_smk_preg + maternal_education + social_class + bf_intention + cell counts + SVs	2.34197	1.28748	chr2	64955034
cg04901763	-4.07292e-05	1.7999e-05	-2.26285	0.0239414	-3.17962e-05	1.58361e-05	-2.00783	0.0450461	methylation ~ maternal_BMI	methylation ~ maternal_BMI+ maternal_age + parity + mat_smk_preg + maternal_education + social_class + bf_intention + cell counts + SVs	2.34197	1.28748	chr2	231577646	CAB39;CAB39;CAB39;CAB39
cg13080379	0.000749181	0.000226628	3.30578	0.000994289	0.000326988	0.000162856	2.00784	0.0450472	methylation ~ maternal_BMI	methylation ~ maternal_BMI+ maternal_age + parity + mat_smk_preg + maternal_education + social_class + bf_intention + cell counts + SVs	2.34197	1.28748	chr1	119527156	TBX15
cg03282975	0.000520976	0.000300285	1.73494	0.0831822	0.000525713	0.000261829	2.00785	0.0450474	methylation ~ maternal_BMI	methylation ~ maternal_BMI+ maternal_age + parity + mat_smk_preg + maternal_education + social_class + bf_intention + cell counts + SVs	2.34197	1.28748	chr18	77638264	KCNG2
cg01498883	-3.86667e-05	1.89515e-05	-2.0403	0.0416847	-3.59487e-05	1.79044e-05	-2.00782	0.0450483	methylation ~ maternal_BMI	methylation ~ maternal_BMI+ maternal_age + parity + mat_smk_preg + maternal_education + social_class + bf_intention + cell counts + SVs	2.34197	1.28748	chr20	2451474	SNRPB;SNRPB;SNRPB;SNRPB
cg13335434	-6.14837e-05	3.18575e-05	-1.92996	0.0540068	-5.95304e-05	2.96491e-05	-2.00784	0.045049	methylation ~ maternal_BMI	methylation ~ maternal_BMI+ maternal_age + parity + mat_smk_preg + maternal_education + social_class + bf_intention + cell counts + SVs	2.34197	1.28748	chr3	195270319	PPP1R2
cg22536150	-0.000471411	0.000446655	-1.05543	0.291586	-0.000649666	0.000323573	-2.00779	0.0450524	methylation ~ maternal_BMI	methylation ~ maternal_BMI+ maternal_age + parity + mat_smk_preg + maternal_education + social_class + bf_intention + cell counts + SVs	2.34197	1.28748	chr3	142840129	CHST2
cg03207732	-7.56679e-05	6.98935e-05	-1.08262	0.279341	-0.000119622	5.95797e-05	-2.00777	0.0450533	methylation ~ maternal_BMI	methylation ~ maternal_BMI+ maternal_age + parity + mat_smk_preg + maternal_education + social_class + bf_intention + cell counts + SVs	2.34197	1.28748	chr7	54826613	SEC61G;SEC61G
cg10687604	-6.01726e-06	1.44942e-05	-0.415149	0.678157	-2.34966e-05	1.17027e-05	-2.00778	0.0450547	methylation ~ maternal_BMI	methylation ~ maternal_BMI+ maternal_age + parity + mat_smk_preg + maternal_education + social_class + bf_intention + cell counts + SVs	2.34197	1.28748	chr6	29720687
cg27392551	-0.000890377	0.00043814	-2.03218	0.0425035	-0.000772986	0.000385002	-2.00775	0.0450568	methylation ~ maternal_BMI	methylation ~ maternal_BMI+ maternal_age + parity + mat_smk_preg + maternal_education + social_class + bf_intention + cell counts + SVs	2.34197	1.28748	chr1	47136016	C1orf223
cg00710870	-7.95964e-05	0.000494009	-0.161124	0.872041	-0.000677473	0.000337432	-2.00773	0.0450569	methylation ~ maternal_BMI	methylation ~ maternal_BMI+ maternal_age + parity + mat_smk_preg + maternal_education + social_class + bf_intention + cell counts + SVs	2.34197	1.28748	chr7	102793411
cg04593859	-0.00102011	0.000408698	-2.496	0.0127833	-0.000626073	0.000311835	-2.0077	0.0450609	methylation ~ maternal_BMI	methylation ~ maternal_BMI+ maternal_age + parity + mat_smk_preg + maternal_education + social_class + bf_intention + cell counts + SVs	2.34197	1.28748	chr17	80526279	FOXK2
cg24631716	-0.00164419	0.000849501	-1.93547	0.053323	-0.00105709	0.000526519	-2.00769	0.0450609	methylation ~ maternal_BMI	methylation ~ maternal_BMI+ maternal_age + parity + mat_smk_preg + maternal_education + social_class + bf_intention + cell counts + SVs	2.34197	1.28748	chr6	31781967	HSPA1L;HSPA1A
cg15611842	0.00041473	0.000365526	1.13461	0.256926	0.000709874	0.000353569	2.00774	0.0450674	methylation ~ maternal_BMI	methylation ~ maternal_BMI+ maternal_age + parity + mat_smk_preg + maternal_education + social_class + bf_intention + cell counts + SVs	2.34197	1.28748	chrX	40483212
cg19670286	-3.03271e-05	1.6245e-05	-1.86686	0.0623318	-3.07254e-05	1.5304e-05	-2.00768	0.0450675	methylation ~ maternal_BMI	methylation ~ maternal_BMI+ maternal_age + parity + mat_smk_preg + maternal_education + social_class + bf_intention + cell counts + SVs	2.34197	1.28748	chr5	137610127	GFRA3;GFRA3
cg17367816	-0.000188189	0.00104103	-0.180772	0.856597	-0.00177493	0.000884103	-2.00761	0.04507	methylation ~ maternal_BMI	methylation ~ maternal_BMI+ maternal_age + parity + mat_smk_preg + maternal_education + social_class + bf_intention + cell counts + SVs	2.34197	1.28748	chr10	42673902
cg23985209	-0.0004106	0.000198375	-2.06982	0.038826	-0.000366353	0.000182482	-2.00761	0.0450709	methylation ~ maternal_BMI	methylation ~ maternal_BMI+ maternal_age + parity + mat_smk_preg + maternal_education + social_class + bf_intention + cell counts + SVs	2.34197	1.28748	chr6	15066115
cg24592546	-0.00265883	0.000989365	-2.68741	0.0073667	-0.0011157	0.000555745	-2.00758	0.0450728	methylation ~ maternal_BMI	methylation ~ maternal_BMI+ maternal_age + parity + mat_smk_preg + maternal_education + social_class + bf_intention + cell counts + SVs	2.34197	1.28748	chr6	30136790	TRIM15
cg06171908	-0.00201112	0.000795972	-2.52662	0.0117292	-0.00151096	0.000752632	-2.00757	0.0450739	methylation ~ maternal_BMI	methylation ~ maternal_BMI+ maternal_age + parity + mat_smk_preg + maternal_education + social_class + bf_intention + cell counts + SVs	2.34197	1.28748	chr19	57630340	USP29
cg21747072	0.000349132	0.000866936	0.40272	0.687275	0.00116513	0.000580364	2.00758	0.0450757	methylation ~ maternal_BMI	methylation ~ maternal_BMI+ maternal_age + parity + mat_smk_preg + maternal_education + social_class + bf_intention + cell counts + SVs	2.34197	1.28748	chr12	3575076
cg08775844	0.000183476	0.000315288	0.58193	0.560798	0.000484218	0.000241191	2.00762	0.0450758	methylation ~ maternal_BMI	methylation ~ maternal_BMI+ maternal_age + parity + mat_smk_preg + maternal_education + social_class + bf_intention + cell counts + SVs	2.34197	1.28748	chr17	139292	RPH3AL
cg17568421	0.00274138	0.00125021	2.19274	0.028645	0.00252729	0.00125889	2.00755	0.0450758	methylation ~ maternal_BMI	methylation ~ maternal_BMI+ maternal_age + parity + mat_smk_preg + maternal_education + social_class + bf_intention + cell counts + SVs	2.34197	1.28748	chr10	93368793	LOC100188947
cg20315954	-0.00101067	0.0004389	-2.30272	0.0215795	-0.000792787	0.000394902	-2.00755	0.0450777	methylation ~ maternal_BMI	methylation ~ maternal_BMI+ maternal_age + parity + mat_smk_preg + maternal_education + social_class + bf_intention + cell counts + SVs	2.34197	1.28748	chr17	15137304	PMP22;PMP22;PMP22
cg08153595	0.00185436	0.000507219	3.65594	0.000274837	0.000798082	0.000397548	2.00751	0.0450796	methylation ~ maternal_BMI	methylation ~ maternal_BMI+ maternal_age + parity + mat_smk_preg + maternal_education + social_class + bf_intention + cell counts + SVs	2.34197	1.28748	chr17	80859477	TBCD
cg01792368	-0.000143599	5.68688e-05	-2.5251	0.0117813	-0.000102274	5.09453e-05	-2.00752	0.0450816	methylation ~ maternal_BMI	methylation ~ maternal_BMI+ maternal_age + parity + mat_smk_preg + maternal_education + social_class + bf_intention + cell counts + SVs	2.34197	1.28748	chr6	131456785
cg03958208	-3.24297e-05	2.22533e-05	-1.4573	0.145469	-4.13178e-05	2.0582e-05	-2.00747	0.0450845	methylation ~ maternal_BMI	methylation ~ maternal_BMI+ maternal_age + parity + mat_smk_preg + maternal_education + social_class + bf_intention + cell counts + SVs	2.34197	1.28748	chr11	236908	PSMD13;PSMD13;SIRT3;PSMD13;PSMD13;SIRT3
cg18129198	-3.89533e-05	3.00157e-05	-1.29777	0.194784	-5.325e-05	2.65257e-05	-2.00749	0.0450845	methylation ~ maternal_BMI	methylation ~ maternal_BMI+ maternal_age + parity + mat_smk_preg + maternal_education + social_class + bf_intention + cell counts + SVs	2.34197	1.28748	chr1	63249693	ATG4C;ATG4C
cg00787537	-0.000120752	9.21708e-05	-1.31009	0.190585	-0.000160692	8.0047e-05	-2.00747	0.0450877	methylation ~ maternal_BMI	methylation ~ maternal_BMI+ maternal_age + parity + mat_smk_preg + maternal_education + social_class + bf_intention + cell counts + SVs	2.34197	1.28748	chr1	211307839	KCNH1;KCNH1
cg16372054	0.000490416	0.000186865	2.62444	0.00886333	0.00018365	9.14844e-05	2.00745	0.0450878	methylation ~ maternal_BMI	methylation ~ maternal_BMI+ maternal_age + parity + mat_smk_preg + maternal_education + social_class + bf_intention + cell counts + SVs	2.34197	1.28748	chr12	1739832	WNT5B;WNT5B
cg00682653	-3.80427e-05	1.80804e-05	-2.10409	0.0357169	-3.50108e-05	1.74407e-05	-2.00742	0.0450903	methylation ~ maternal_BMI	methylation ~ maternal_BMI+ maternal_age + parity + mat_smk_preg + maternal_education + social_class + bf_intention + cell counts + SVs	2.34197	1.28748	chr14	68141442	VTI1B;VTI1B
cg25509174	-5.72002e-05	3.43656e-05	-1.66446	0.0964552	-6.84233e-05	3.40855e-05	-2.0074	0.0450921	methylation ~ maternal_BMI	methylation ~ maternal_BMI+ maternal_age + parity + mat_smk_preg + maternal_education + social_class + bf_intention + cell counts + SVs	2.34197	1.28748	chr3	142607511	PCOLCE2
cg03210257	0.00088343	0.000302847	2.91708	0.0036437	0.000488321	0.000243259	2.00741	0.0450932	methylation ~ maternal_BMI	methylation ~ maternal_BMI+ maternal_age + parity + mat_smk_preg + maternal_education + social_class + bf_intention + cell counts + SVs	2.34197	1.28748	chr15	68118127	LBXCOR1
cg05955287	-2.63271e-05	1.68672e-05	-1.56084	0.119001	-3.27802e-05	1.63297e-05	-2.0074	0.0450938	methylation ~ maternal_BMI	methylation ~ maternal_BMI+ maternal_age + parity + mat_smk_preg + maternal_education + social_class + bf_intention + cell counts + SVs	2.34197	1.28748	chr1	54303980	TMEM48;TMEM48;TMEM48;TMEM48;TMEM48
cg02885527	0.00129456	0.000889749	1.45497	0.146119	0.00172105	0.000857336	2.00744	0.045095	methylation ~ maternal_BMI	methylation ~ maternal_BMI+ maternal_age + parity + mat_smk_preg + maternal_education + social_class + bf_intention + cell counts + SVs	2.34197	1.28748	chr9	98513035
cg12479512	-0.000942946	0.000358842	-2.62775	0.00877802	-0.000530908	0.000264482	-2.00735	0.0450976	methylation ~ maternal_BMI	methylation ~ maternal_BMI+ maternal_age + parity + mat_smk_preg + maternal_education + social_class + bf_intention + cell counts + SVs	2.34197	1.28748	chr3	175987813
cg01860378	0.000528126	0.000594016	0.889078	0.374257	0.00103164	0.000513934	2.00734	0.0450979	methylation ~ maternal_BMI	methylation ~ maternal_BMI+ maternal_age + parity + mat_smk_preg + maternal_education + social_class + bf_intention + cell counts + SVs	2.34197	1.28748	chr9	133792985	FIBCD1;FIBCD1
cg26063872	0.0011782	0.000635801	1.8531	0.0642807	0.00127156	0.000633442	2.00738	0.045099	methylation ~ maternal_BMI	methylation ~ maternal_BMI+ maternal_age + parity + mat_smk_preg + maternal_education + social_class + bf_intention + cell counts + SVs	2.34197	1.28748	chr20	30028206	DEFB123
cg02878949	-0.000802983	0.000342851	-2.34208	0.0194484	-0.000676429	0.000336978	-2.00734	0.0450991	methylation ~ maternal_BMI	methylation ~ maternal_BMI+ maternal_age + parity + mat_smk_preg + maternal_education + social_class + bf_intention + cell counts + SVs	2.34197	1.28748	chr6	115934180
cg01558307	-5.04871e-05	2.80729e-05	-1.79843	0.0725286	-5.23803e-05	2.60945e-05	-2.00733	0.0451008	methylation ~ maternal_BMI	methylation ~ maternal_BMI+ maternal_age + parity + mat_smk_preg + maternal_education + social_class + bf_intention + cell counts + SVs	2.34197	1.28748	chr20	3827325	MAVS
cg04647307	-0.000493671	0.00026733	-1.84668	0.0652131	-0.000447222	0.000222789	-2.00737	0.045104	methylation ~ maternal_BMI	methylation ~ maternal_BMI+ maternal_age + parity + mat_smk_preg + maternal_education + social_class + bf_intention + cell counts + SVs	2.34197	1.28748	chr8	48924348	UBE2V2
cg12226475	0.000379729	0.00063902	0.594237	0.552541	0.000943629	0.000470096	2.00731	0.0451044	methylation ~ maternal_BMI	methylation ~ maternal_BMI+ maternal_age + parity + mat_smk_preg + maternal_education + social_class + bf_intention + cell counts + SVs	2.34197	1.28748	chr2	191426880
cg12510981	-3.0469e-05	2.19262e-05	-1.38962	0.165079	-3.77114e-05	1.8787e-05	-2.00732	0.0451055	methylation ~ maternal_BMI	methylation ~ maternal_BMI+ maternal_age + parity + mat_smk_preg + maternal_education + social_class + bf_intention + cell counts + SVs	2.34197	1.28748	chr20	37434260	PPP1R16B
cg03530793	-2.7178e-05	1.91184e-05	-1.42157	0.155586	-3.09982e-05	1.54429e-05	-2.00728	0.0451057	methylation ~ maternal_BMI	methylation ~ maternal_BMI+ maternal_age + parity + mat_smk_preg + maternal_education + social_class + bf_intention + cell counts + SVs	2.34197	1.28748	chr20	39968695	LPIN3
cg13179915	-0.000752815	0.000429676	-1.75205	0.08019	-0.000644228	0.000320947	-2.00727	0.0451058	methylation ~ maternal_BMI	methylation ~ maternal_BMI+ maternal_age + parity + mat_smk_preg + maternal_education + social_class + bf_intention + cell counts + SVs	2.34197	1.28748	chr11	65362949	KCNK7;KCNK7;KCNK7;KCNK7
cg18826453	-0.00248752	0.000923073	-2.69483	0.00720623	-0.00143456	0.000714683	-2.00727	0.0451059	methylation ~ maternal_BMI	methylation ~ maternal_BMI+ maternal_age + parity + mat_smk_preg + maternal_education + social_class + bf_intention + cell counts + SVs	2.34197	1.28748	chr4	6540080
cg19965868	-5.44395e-05	2.96928e-05	-1.83343	0.0671537	-5.16026e-05	2.57076e-05	-2.00729	0.0451062	methylation ~ maternal_BMI	methylation ~ maternal_BMI+ maternal_age + parity + mat_smk_preg + maternal_education + social_class + bf_intention + cell counts + SVs	2.34197	1.28748	chr13	107220630	ARGLU1
cg03026689	-5.17163e-05	3.87664e-05	-1.33405	0.182616	-7.95549e-05	3.96327e-05	-2.0073	0.0451085	methylation ~ maternal_BMI	methylation ~ maternal_BMI+ maternal_age + parity + mat_smk_preg + maternal_education + social_class + bf_intention + cell counts + SVs	2.34197	1.28748	chr6	74363884	SLC17A5
cg13865488	0.000784993	0.000256146	3.06463	0.00226066	0.000234792	0.000116972	2.00724	0.0451089	methylation ~ maternal_BMI	methylation ~ maternal_BMI+ maternal_age + parity + mat_smk_preg + maternal_education + social_class + bf_intention + cell counts + SVs	2.34197	1.28748	chr9	137299285	RXRA
cg15283028	9.87218e-07	3.12908e-05	0.0315498	0.97484	-4.69309e-05	2.33808e-05	-2.00724	0.0451106	methylation ~ maternal_BMI	methylation ~ maternal_BMI+ maternal_age + parity + mat_smk_preg + maternal_education + social_class + bf_intention + cell counts + SVs	2.34197	1.28748	chr22	41601160	L3MBTL2
cg00347798	-0.00186409	0.00115888	-1.60853	0.108156	-0.00219597	0.00109404	-2.00721	0.0451123	methylation ~ maternal_BMI	methylation ~ maternal_BMI+ maternal_age + parity + mat_smk_preg + maternal_education + social_class + bf_intention + cell counts + SVs	2.34197	1.28748	chr3	45077649
cg06708198	0.000940223	0.000525718	1.78845	0.0741242	0.000995271	0.000495849	2.00721	0.0451144	methylation ~ maternal_BMI	methylation ~ maternal_BMI+ maternal_age + parity + mat_smk_preg + maternal_education + social_class + bf_intention + cell counts + SVs	2.34197	1.28748	chr5	1244729	SLC6A18
cg09871328	-2.48107e-05	4.5797e-05	-0.541755	0.588156	-7.93332e-05	3.95242e-05	-2.0072	0.0451164	methylation ~ maternal_BMI	methylation ~ maternal_BMI+ maternal_age + parity + mat_smk_preg + maternal_education + social_class + bf_intention + cell counts + SVs	2.34197	1.28748	chr7	77166627	PTPN12;PTPN12;PTPN12
cg12219325	-6.1194e-05	0.000112421	-0.544327	0.586388	-0.000187671	9.34966e-05	-2.00725	0.0451173	methylation ~ maternal_BMI	methylation ~ maternal_BMI+ maternal_age + parity + mat_smk_preg + maternal_education + social_class + bf_intention + cell counts + SVs	2.34197	1.28748	chr8	59058585	FAM110B
cg15607672	-2.18906e-05	0.000428784	-0.0510527	0.959298	-0.000673165	0.000335378	-2.00718	0.0451177	methylation ~ maternal_BMI	methylation ~ maternal_BMI+ maternal_age + parity + mat_smk_preg + maternal_education + social_class + bf_intention + cell counts + SVs	2.34197	1.28748	chr14	57277227	OTX2
cg16149129	-2.00362e-05	9.09751e-06	-2.20238	0.0279619	-1.73334e-05	8.63548e-06	-2.00723	0.0451197	methylation ~ maternal_BMI	methylation ~ maternal_BMI+ maternal_age + parity + mat_smk_preg + maternal_education + social_class + bf_intention + cell counts + SVs	2.34197	1.28748	chr7	30324641	ZNRF2;ZNRF2
cg14598478	0.00375315	0.00130975	2.86555	0.00428387	0.00256742	0.00127915	2.00712	0.045121	methylation ~ maternal_BMI	methylation ~ maternal_BMI+ maternal_age + parity + mat_smk_preg + maternal_education + social_class + bf_intention + cell counts + SVs	2.34197	1.28748	chr15	84363061	ADAMTSL3
cg04941630	-3.48098e-05	5.68555e-05	-0.61225	0.540567	-0.000109267	5.44389e-05	-2.00715	0.0451212	methylation ~ maternal_BMI	methylation ~ maternal_BMI+ maternal_age + parity + mat_smk_preg + maternal_education + social_class + bf_intention + cell counts + SVs	2.34197	1.28748	chr16	54962001
cg07592358	-0.000623574	0.000264831	-2.35461	0.0188122	-0.000492133	0.000245188	-2.00716	0.0451214	methylation ~ maternal_BMI	methylation ~ maternal_BMI+ maternal_age + parity + mat_smk_preg + maternal_education + social_class + bf_intention + cell counts + SVs	2.34197	1.28748	chr1	201856874	SHISA4;SHISA4
cg21195763	-0.00134659	0.000515311	-2.61316	0.00915876	-0.000818183	0.000407638	-2.00713	0.0451225	methylation ~ maternal_BMI	methylation ~ maternal_BMI+ maternal_age + parity + mat_smk_preg + maternal_education + social_class + bf_intention + cell counts + SVs	2.34197	1.28748	chr9	133700022	ABL1
cg15368455	1.25432e-05	0.000594023	0.0211157	0.983159	-0.0010092	0.000502813	-2.00711	0.0451227	methylation ~ maternal_BMI	methylation ~ maternal_BMI+ maternal_age + parity + mat_smk_preg + maternal_education + social_class + bf_intention + cell counts + SVs	2.34197	1.28748	chr5	37835958	GDNF;GDNF;GDNF
cg05187700	0.000643151	0.000306402	2.09904	0.0361631	0.000579133	0.000288537	2.00713	0.0451234	methylation ~ maternal_BMI	methylation ~ maternal_BMI+ maternal_age + parity + mat_smk_preg + maternal_education + social_class + bf_intention + cell counts + SVs	2.34197	1.28748	chr13	46286964	SPERT
cg09469355	-0.000550615	0.000599233	-0.918867	0.358472	-0.00111889	0.000557478	-2.00706	0.045128	methylation ~ maternal_BMI	methylation ~ maternal_BMI+ maternal_age + parity + mat_smk_preg + maternal_education + social_class + bf_intention + cell counts + SVs	2.34197	1.28748	chr1	2161886	SKI
cg12315997	-4.27721e-05	0.000144709	-0.295573	0.767643	-0.000223827	0.000111517	-2.0071	0.0451298	methylation ~ maternal_BMI	methylation ~ maternal_BMI+ maternal_age + parity + mat_smk_preg + maternal_education + social_class + bf_intention + cell counts + SVs	2.34197	1.28748	chr4	39461668	LIAS;RPL9;RPL9;LIAS
cg26156687	-4.383e-05	3.89798e-05	-1.12443	0.261208	-7.23827e-05	3.60639e-05	-2.00707	0.0451304	methylation ~ maternal_BMI	methylation ~ maternal_BMI+ maternal_age + parity + mat_smk_preg + maternal_education + social_class + bf_intention + cell counts + SVs	2.34197	1.28748	chr10	102586168	PAX2;PAX2;PAX2;PAX2;PAX2
cg16383291	-0.000335975	0.00100371	-0.334734	0.737923	0.00110823	0.00055218	2.00702	0.0451323	methylation ~ maternal_BMI	methylation ~ maternal_BMI+ maternal_age + parity + mat_smk_preg + maternal_education + social_class + bf_intention + cell counts + SVs	2.34197	1.28748	chr5	8827420
cg22225258	-2.05594e-05	1.66619e-05	-1.23392	0.217639	-3.11754e-05	1.5533e-05	-2.00705	0.0451326	methylation ~ maternal_BMI	methylation ~ maternal_BMI+ maternal_age + parity + mat_smk_preg + maternal_education + social_class + bf_intention + cell counts + SVs	2.34197	1.28748	chr1	1447235	ATAD3A;ATAD3A;ATAD3A
cg12586496	-3.56724e-05	2.0687e-05	-1.72439	0.0850686	-3.82484e-05	1.90571e-05	-2.00704	0.0451328	methylation ~ maternal_BMI	methylation ~ maternal_BMI+ maternal_age + parity + mat_smk_preg + maternal_education + social_class + bf_intention + cell counts + SVs	2.34197	1.28748	chr19	12992070	DNASE2
cg10192369	4.08394e-07	1.82121e-05	0.0224243	0.982116	-2.86579e-05	1.42788e-05	-2.00702	0.0451331	methylation ~ maternal_BMI	methylation ~ maternal_BMI+ maternal_age + parity + mat_smk_preg + maternal_education + social_class + bf_intention + cell counts + SVs	2.34197	1.28748	chr8	42195962	POLB
cg19049165	-4.26747e-05	4.37167e-05	-0.976164	0.329324	-8.07172e-05	4.02148e-05	-2.00715	0.0451356	methylation ~ maternal_BMI	methylation ~ maternal_BMI+ maternal_age + parity + mat_smk_preg + maternal_education + social_class + bf_intention + cell counts + SVs	2.34197	1.28748	chr4	155338021	DCHS2
cg06685111	-0.000142875	0.000492889	-0.289873	0.771997	-0.000834113	0.000415605	-2.00699	0.0451368	methylation ~ maternal_BMI	methylation ~ maternal_BMI+ maternal_age + parity + mat_smk_preg + maternal_education + social_class + bf_intention + cell counts + SVs	2.34197	1.28748	chr6	30295466	HCG18;TRIM39;TRIM39;HCG18;TRIM39
cg22380033	-5.66755e-05	2.8687e-05	-1.97565	0.0485781	-5.76303e-05	2.87146e-05	-2.007	0.0451373	methylation ~ maternal_BMI	methylation ~ maternal_BMI+ maternal_age + parity + mat_smk_preg + maternal_education + social_class + bf_intention + cell counts + SVs	2.34197	1.28748	chr2	165477918	GRB14;GRB14
cg23708133	-0.00127205	0.000438028	-2.90404	0.00379658	-0.000576652	0.000287326	-2.00696	0.0451398	methylation ~ maternal_BMI	methylation ~ maternal_BMI+ maternal_age + parity + mat_smk_preg + maternal_education + social_class + bf_intention + cell counts + SVs	2.34197	1.28748	chr14	106064839
cg13846960	0.000163252	0.000105898	1.5416	0.123624	0.000193378	9.63483e-05	2.00707	0.045141	methylation ~ maternal_BMI	methylation ~ maternal_BMI+ maternal_age + parity + mat_smk_preg + maternal_education + social_class + bf_intention + cell counts + SVs	2.34197	1.28748	chr9	2718456	KCNV2
cg09543727	-3.81563e-05	1.45802e-05	-2.617	0.00906087	-2.73593e-05	1.36318e-05	-2.00702	0.0451416	methylation ~ maternal_BMI	methylation ~ maternal_BMI+ maternal_age + parity + mat_smk_preg + maternal_education + social_class + bf_intention + cell counts + SVs	2.34197	1.28748	chr4	120550218	PDE5A;PDE5A
cg00399510	-3.25242e-05	2.73376e-05	-1.18973	0.234546	-5.09964e-05	2.54102e-05	-2.00692	0.0451437	methylation ~ maternal_BMI	methylation ~ maternal_BMI+ maternal_age + parity + mat_smk_preg + maternal_education + social_class + bf_intention + cell counts + SVs	2.34197	1.28748	chr5	115420814	COMMD10
cg00368844	-0.000237312	0.00050103	-0.473647	0.635895	-0.000817488	0.000407338	-2.0069	0.0451447	methylation ~ maternal_BMI	methylation ~ maternal_BMI+ maternal_age + parity + mat_smk_preg + maternal_education + social_class + bf_intention + cell counts + SVs	2.34197	1.28748	chr20	5284529	PROKR2
cg18097726	-3.79693e-05	1.88799e-05	-2.0111	0.0446882	-3.70072e-05	1.84403e-05	-2.00687	0.0451507	methylation ~ maternal_BMI	methylation ~ maternal_BMI+ maternal_age + parity + mat_smk_preg + maternal_education + social_class + bf_intention + cell counts + SVs	2.34197	1.28748	chr4	3075484	HTT
cg21845273	0.00073539	0.000206088	3.56834	0.000383109	0.000246781	0.00012297	2.00684	0.0451529	methylation ~ maternal_BMI	methylation ~ maternal_BMI+ maternal_age + parity + mat_smk_preg + maternal_education + social_class + bf_intention + cell counts + SVs	2.34197	1.28748	chr3	44037001
cg11970301	-6.46921e-05	6.46053e-05	-1.00134	0.316999	-0.000114645	5.71275e-05	-2.00683	0.0451555	methylation ~ maternal_BMI	methylation ~ maternal_BMI+ maternal_age + parity + mat_smk_preg + maternal_education + social_class + bf_intention + cell counts + SVs	2.34197	1.28748	chr16	30087888	PPP4C
cg12802093	0.000280491	0.000306022	0.91657	0.359676	0.000570875	0.000284468	2.00682	0.0451557	methylation ~ maternal_BMI	methylation ~ maternal_BMI+ maternal_age + parity + mat_smk_preg + maternal_education + social_class + bf_intention + cell counts + SVs	2.34197	1.28748	chr7	129399249
cg06691888	-5.79451e-06	0.00033462	-0.0173167	0.986189	-0.000544787	0.00027146	-2.00688	0.0451565	methylation ~ maternal_BMI	methylation ~ maternal_BMI+ maternal_age + parity + mat_smk_preg + maternal_education + social_class + bf_intention + cell counts + SVs	2.34197	1.28748	chr10	45775676
cg05295671	0.000539613	0.000271177	1.98989	0.0469842	0.000471529	0.000234961	2.00684	0.0451567	methylation ~ maternal_BMI	methylation ~ maternal_BMI+ maternal_age + parity + mat_smk_preg + maternal_education + social_class + bf_intention + cell counts + SVs	2.34197	1.28748	chr13	79234353	RNF219
cg22794214	0.000278826	0.000280287	0.994788	0.320175	0.000502854	0.000250575	2.0068	0.0451574	methylation ~ maternal_BMI	methylation ~ maternal_BMI+ maternal_age + parity + mat_smk_preg + maternal_education + social_class + bf_intention + cell counts + SVs	2.34197	1.28748	chr1	42123463	HIVEP3;HIVEP3
cg12154264	-0.000114573	6.43203e-05	-1.78129	0.0752925	-0.000119304	5.9449e-05	-2.00683	0.0451586	methylation ~ maternal_BMI	methylation ~ maternal_BMI+ maternal_age + parity + mat_smk_preg + maternal_education + social_class + bf_intention + cell counts + SVs	2.34197	1.28748	chr5	174337518
cg18774511	0.00135144	0.000654694	2.06423	0.0393529	0.0012762	0.000635958	2.00674	0.0451622	methylation ~ maternal_BMI	methylation ~ maternal_BMI+ maternal_age + parity + mat_smk_preg + maternal_education + social_class + bf_intention + cell counts + SVs	2.34197	1.28748	chr10	38928989
cg26988146	-4.47143e-05	4.86781e-05	-0.918572	0.358631	-8.62525e-05	4.29807e-05	-2.00678	0.0451644	methylation ~ maternal_BMI	methylation ~ maternal_BMI+ maternal_age + parity + mat_smk_preg + maternal_education + social_class + bf_intention + cell counts + SVs	2.34197	1.28748	chr12	122249869	SETD1B
cg13136824	0.000560537	0.000477133	1.1748	0.240465	0.00086863	0.000432857	2.00674	0.0451661	methylation ~ maternal_BMI	methylation ~ maternal_BMI+ maternal_age + parity + mat_smk_preg + maternal_education + social_class + bf_intention + cell counts + SVs	2.34197	1.28748	chr12	130494664
cg01687051	-2.37741e-05	2.29615e-05	-1.03539	0.300837	-4.21366e-05	2.09976e-05	-2.00673	0.045167	methylation ~ maternal_BMI	methylation ~ maternal_BMI+ maternal_age + parity + mat_smk_preg + maternal_education + social_class + bf_intention + cell counts + SVs	2.34197	1.28748	chr16	278852	LUC7L;LUC7L
cg18772361	0.000291295	0.000106437	2.73677	0.00635837	0.000140493	7.00115e-05	2.00671	0.0451684	methylation ~ maternal_BMI	methylation ~ maternal_BMI+ maternal_age + parity + mat_smk_preg + maternal_education + social_class + bf_intention + cell counts + SVs	2.34197	1.28748	chr1	184723253	EDEM3
cg25734490	-3.8469e-05	3.13471e-05	-1.22719	0.220161	-6.03216e-05	3.0059e-05	-2.00678	0.0451689	methylation ~ maternal_BMI	methylation ~ maternal_BMI+ maternal_age + parity + mat_smk_preg + maternal_education + social_class + bf_intention + cell counts + SVs	2.34197	1.28748	chr12	103351188	ASCL1
cg25296923	-0.00130812	0.00054579	-2.39675	0.0167945	-0.00100642	0.000501535	-2.00668	0.0451689	methylation ~ maternal_BMI	methylation ~ maternal_BMI+ maternal_age + parity + mat_smk_preg + maternal_education + social_class + bf_intention + cell counts + SVs	2.34197	1.28748	chr10	37971907
cg01127651	-2.86908e-05	6.20507e-05	-0.462377	0.643952	-0.000101	5.03321e-05	-2.00668	0.0451736	methylation ~ maternal_BMI	methylation ~ maternal_BMI+ maternal_age + parity + mat_smk_preg + maternal_education + social_class + bf_intention + cell counts + SVs	2.34197	1.28748	chr3	11684062	VGLL4;VGLL4
cg05045528	-6.99413e-05	6.15853e-05	-1.13568	0.256488	-0.000114384	5.69979e-05	-2.00681	0.045177	methylation ~ maternal_BMI	methylation ~ maternal_BMI+ maternal_age + parity + mat_smk_preg + maternal_education + social_class + bf_intention + cell counts + SVs	2.34197	1.28748	chr9	132815702	GPR107;GPR107;GPR107
cg18113535	0.000606775	0.000216339	2.80474	0.00517122	0.000304616	0.000151813	2.00653	0.0451851	methylation ~ maternal_BMI	methylation ~ maternal_BMI+ maternal_age + parity + mat_smk_preg + maternal_education + social_class + bf_intention + cell counts + SVs	2.34197	1.28748	chr1	35351185	DLGAP3
cg05489252	0.000613985	0.000373774	1.64266	0.100894	0.000577337	0.000287725	2.00656	0.0451866	methylation ~ maternal_BMI	methylation ~ maternal_BMI+ maternal_age + parity + mat_smk_preg + maternal_education + social_class + bf_intention + cell counts + SVs	2.34197	1.28748	chr3	183109869	MCF2L2
cg08594589	-0.00161069	0.000818443	-1.96799	0.0494518	-0.00150797	0.000751555	-2.00646	0.0451922	methylation ~ maternal_BMI	methylation ~ maternal_BMI+ maternal_age + parity + mat_smk_preg + maternal_education + social_class + bf_intention + cell counts + SVs	2.34197	1.28748	chr5	176919234	PDLIM7;PDLIM7;PDLIM7
cg12921961	-8.43192e-05	4.52162e-05	-1.8648	0.0626189	-8.23806e-05	4.10571e-05	-2.00649	0.0451929	methylation ~ maternal_BMI	methylation ~ maternal_BMI+ maternal_age + parity + mat_smk_preg + maternal_education + social_class + bf_intention + cell counts + SVs	2.34197	1.28748	chr14	75078834	LTBP2;LTBP2
cg18863077	-4.08047e-05	1.72926e-05	-2.35966	0.0185574	-3.33628e-05	1.66278e-05	-2.00645	0.0451943	methylation ~ maternal_BMI	methylation ~ maternal_BMI+ maternal_age + parity + mat_smk_preg + maternal_education + social_class + bf_intention + cell counts + SVs	2.34197	1.28748	chr2	264731	SH3YL1;ACP1;ACP1;ACP1;ACP1;SH3YL1
cg02154252	0.00139758	0.000454347	3.07602	0.00217713	0.000711648	0.000354682	2.00644	0.0451946	methylation ~ maternal_BMI	methylation ~ maternal_BMI+ maternal_age + parity + mat_smk_preg + maternal_education + social_class + bf_intention + cell counts + SVs	2.34197	1.28748	chr1	79472532	ELTD1
cg23002268	-2.66451e-05	1.61784e-05	-1.64696	0.100005	-2.87298e-05	1.4319e-05	-2.00642	0.0451988	methylation ~ maternal_BMI	methylation ~ maternal_BMI+ maternal_age + parity + mat_smk_preg + maternal_education + social_class + bf_intention + cell counts + SVs	2.34197	1.28748	chr5	172199318	DUSP1
cg12330727	-0.000265795	0.000366133	-0.725952	0.468104	-0.000446348	0.000222463	-2.00639	0.0452004	methylation ~ maternal_BMI	methylation ~ maternal_BMI+ maternal_age + parity + mat_smk_preg + maternal_education + social_class + bf_intention + cell counts + SVs	2.34197	1.28748	chr11	48052092	PTPRJ;PTPRJ
cg13518992	0.000503779	0.000169926	2.96469	0.00313064	0.000302054	0.000150544	2.00641	0.0452015	methylation ~ maternal_BMI	methylation ~ maternal_BMI+ maternal_age + parity + mat_smk_preg + maternal_education + social_class + bf_intention + cell counts + SVs	2.34197	1.28748	chr18	55109119	ONECUT2
cg08387293	0.00136115	0.00087416	1.5571	0.119886	0.00153224	0.000763688	2.00637	0.0452017	methylation ~ maternal_BMI	methylation ~ maternal_BMI+ maternal_age + parity + mat_smk_preg + maternal_education + social_class + bf_intention + cell counts + SVs	2.34197	1.28748	chr1	984383	AGRN
cg11595604	0.000458247	0.000460687	0.994703	0.320216	0.000653753	0.000325836	2.00639	0.0452018	methylation ~ maternal_BMI	methylation ~ maternal_BMI+ maternal_age + parity + mat_smk_preg + maternal_education + social_class + bf_intention + cell counts + SVs	2.34197	1.28748	chr2	17966210	GEN1;GEN1
cg01757798	0.00050483	0.000169283	2.98216	0.00295936	0.000173313	8.63803e-05	2.00639	0.0452025	methylation ~ maternal_BMI	methylation ~ maternal_BMI+ maternal_age + parity + mat_smk_preg + maternal_education + social_class + bf_intention + cell counts + SVs	2.34197	1.28748	chr14	57857253	NAA30
cg21258057	-1.50015e-05	3.17547e-05	-0.472418	0.636773	-5.59307e-05	2.7876e-05	-2.00641	0.0452032	methylation ~ maternal_BMI	methylation ~ maternal_BMI+ maternal_age + parity + mat_smk_preg + maternal_education + social_class + bf_intention + cell counts + SVs	2.34197	1.28748	chr20	61885262	FLJ16779;NKAIN4
cg04526104	-0.000707859	0.000495652	-1.42814	0.153685	-0.000833069	0.000415216	-2.00635	0.0452034	methylation ~ maternal_BMI	methylation ~ maternal_BMI+ maternal_age + parity + mat_smk_preg + maternal_education + social_class + bf_intention + cell counts + SVs	2.34197	1.28748	chr2	217839249
cg23738564	-0.00118068	0.000688431	-1.71502	0.0867768	-0.00125833	0.000627159	-2.0064	0.0452043	methylation ~ maternal_BMI	methylation ~ maternal_BMI+ maternal_age + parity + mat_smk_preg + maternal_education + social_class + bf_intention + cell counts + SVs	2.34197	1.28748	chr6	168352104	MLLT4;MLLT4;MLLT4
cg00704227	-0.000957051	0.000402068	-2.38032	0.0175593	-0.000751534	0.000374573	-2.00637	0.0452064	methylation ~ maternal_BMI	methylation ~ maternal_BMI+ maternal_age + parity + mat_smk_preg + maternal_education + social_class + bf_intention + cell counts + SVs	2.34197	1.28748	chr2	6635687
ch.8.128185533F	-5.86078e-06	7.00042e-05	-0.0837204	0.933303	-0.000115454	5.75429e-05	-2.0064	0.0452082	methylation ~ maternal_BMI	methylation ~ maternal_BMI+ maternal_age + parity + mat_smk_preg + maternal_education + social_class + bf_intention + cell counts + SVs	2.34197	1.28748	chr8	128116351
cg19880119	-0.00161827	0.000572195	-2.82818	0.00481255	-0.00102112	0.00050895	-2.00634	0.0452097	methylation ~ maternal_BMI	methylation ~ maternal_BMI+ maternal_age + parity + mat_smk_preg + maternal_education + social_class + bf_intention + cell counts + SVs	2.34197	1.28748	chr3	52558763	NT5DC2;NT5DC2
cg04927537	0.00186856	0.00075144	2.48664	0.0131205	0.00139256	0.000694094	2.00629	0.04521	methylation ~ maternal_BMI	methylation ~ maternal_BMI+ maternal_age + parity + mat_smk_preg + maternal_education + social_class + bf_intention + cell counts + SVs	2.34197	1.28748	chr17	76976091	LGALS3BP
cg16577947	-0.0010786	0.00048818	-2.20943	0.0274578	-0.00090735	0.000452256	-2.00627	0.0452118	methylation ~ maternal_BMI	methylation ~ maternal_BMI+ maternal_age + parity + mat_smk_preg + maternal_education + social_class + bf_intention + cell counts + SVs	2.34197	1.28748	chr6	168977235	SMOC2;SMOC2
cg10539418	0.000892882	0.000264611	3.37431	0.000779537	0.000284706	0.00014191	2.00624	0.0452154	methylation ~ maternal_BMI	methylation ~ maternal_BMI+ maternal_age + parity + mat_smk_preg + maternal_education + social_class + bf_intention + cell counts + SVs	2.34197	1.28748	chr11	69455712	CCND1
cg12147137	-3.89087e-05	1.54851e-05	-2.51266	0.012201	-2.90795e-05	1.44944e-05	-2.00626	0.0452167	methylation ~ maternal_BMI	methylation ~ maternal_BMI+ maternal_age + parity + mat_smk_preg + maternal_education + social_class + bf_intention + cell counts + SVs	2.34197	1.28748	chr13	27132130	WASF3
cg17138785	-5.95722e-05	3.71374e-05	-1.6041	0.10913	-7.4556e-05	3.71622e-05	-2.00623	0.0452174	methylation ~ maternal_BMI	methylation ~ maternal_BMI+ maternal_age + parity + mat_smk_preg + maternal_education + social_class + bf_intention + cell counts + SVs	2.34197	1.28748	chr1	224622417	WDR26;WDR26
cg15305352	0.000912553	0.00048002	1.90107	0.0576929	0.000773851	0.000385725	2.00622	0.0452198	methylation ~ maternal_BMI	methylation ~ maternal_BMI+ maternal_age + parity + mat_smk_preg + maternal_education + social_class + bf_intention + cell counts + SVs	2.34197	1.28748	chr6	41375881
cg16226261	-0.00116708	0.000525766	-2.21976	0.026746	-0.0010007	0.0004988	-2.00621	0.04522	methylation ~ maternal_BMI	methylation ~ maternal_BMI+ maternal_age + parity + mat_smk_preg + maternal_education + social_class + bf_intention + cell counts + SVs	2.34197	1.28748	chr22	49717566
cg02130894	0.000439922	0.000439867	1.00013	0.317589	0.000726777	0.000362259	2.00624	0.0452219	methylation ~ maternal_BMI	methylation ~ maternal_BMI+ maternal_age + parity + mat_smk_preg + maternal_education + social_class + bf_intention + cell counts + SVs	2.34197	1.28748	chr6	4965241
cg01604628	-0.000556787	0.000246093	-2.26251	0.0239671	-0.00046477	0.00023167	-2.00617	0.0452286	methylation ~ maternal_BMI	methylation ~ maternal_BMI+ maternal_age + parity + mat_smk_preg + maternal_education + social_class + bf_intention + cell counts + SVs	2.34197	1.28748	chr10	114925542	TCF7L2;TCF7L2;TCF7L2;TCF7L2;TCF7L2;TCF7L2
cg17022953	-0.000173663	0.000505791	-0.343349	0.731436	-0.0008991	0.000448179	-2.00612	0.0452287	methylation ~ maternal_BMI	methylation ~ maternal_BMI+ maternal_age + parity + mat_smk_preg + maternal_education + social_class + bf_intention + cell counts + SVs	2.34197	1.28748	chr5	140779434	PCDHGA4;PCDHGB5;PCDHGA6;PCDHGA1;PCDHGA8;PCDHGA5;PCDHGB1;PCDHGB5;PCDHGB4;PCDHGA3;PCDHGA2;PCDHGA7;PCDHGB2;PCDHGB3
cg27545205	-2.57591e-05	1.78683e-05	-1.44161	0.149854	-3.34666e-05	1.66818e-05	-2.00618	0.0452295	methylation ~ maternal_BMI	methylation ~ maternal_BMI+ maternal_age + parity + mat_smk_preg + maternal_education + social_class + bf_intention + cell counts + SVs	2.34197	1.28748	chr1	63783070
cg12298326	-0.00147704	0.000668899	-2.20817	0.0275469	-0.00122309	0.00060969	-2.00609	0.045233	methylation ~ maternal_BMI	methylation ~ maternal_BMI+ maternal_age + parity + mat_smk_preg + maternal_education + social_class + bf_intention + cell counts + SVs	2.34197	1.28748	chr6	168672844
cg24414039	-3.16356e-05	1.53946e-05	-2.05498	0.0402429	-2.86897e-05	1.43012e-05	-2.0061	0.0452331	methylation ~ maternal_BMI	methylation ~ maternal_BMI+ maternal_age + parity + mat_smk_preg + maternal_education + social_class + bf_intention + cell counts + SVs	2.34197	1.28748	chr11	76777997	CAPN5;CAPN5
cg07464229	0.00016712	0.000275488	0.606632	0.544287	0.000447594	0.000223116	2.0061	0.0452345	methylation ~ maternal_BMI	methylation ~ maternal_BMI+ maternal_age + parity + mat_smk_preg + maternal_education + social_class + bf_intention + cell counts + SVs	2.34197	1.28748	chrX	47091239	USP11
cg25533495	-8.45563e-05	0.000246352	-0.343234	0.731524	-0.000355909	0.000177414	-2.0061	0.0452359	methylation ~ maternal_BMI	methylation ~ maternal_BMI+ maternal_age + parity + mat_smk_preg + maternal_education + social_class + bf_intention + cell counts + SVs	2.34197	1.28748	chr8	107283710	OXR1
cg09043518	0.00192553	0.000912847	2.10937	0.0352567	0.0016391	0.000817107	2.00598	0.0452434	methylation ~ maternal_BMI	methylation ~ maternal_BMI+ maternal_age + parity + mat_smk_preg + maternal_education + social_class + bf_intention + cell counts + SVs	2.34197	1.28748	chr17	80290106	SECTM1
cg09021393	-0.00257295	0.000980705	-2.62357	0.00888508	-0.00100736	0.000502185	-2.00596	0.0452452	methylation ~ maternal_BMI	methylation ~ maternal_BMI+ maternal_age + parity + mat_smk_preg + maternal_education + social_class + bf_intention + cell counts + SVs	2.34197	1.28748	chr7	95849568	MIR591;SLC25A13;SLC25A13;SLC25A13
cg08974463	0.000147719	0.000172415	0.856764	0.391866	0.000285859	0.000142499	2.00604	0.0452454	methylation ~ maternal_BMI	methylation ~ maternal_BMI+ maternal_age + parity + mat_smk_preg + maternal_education + social_class + bf_intention + cell counts + SVs	2.34197	1.28748	chr12	56904757
cg22245273	0.000582221	0.000164444	3.54055	0.000425469	0.000289885	0.000144507	2.00604	0.0452456	methylation ~ maternal_BMI	methylation ~ maternal_BMI+ maternal_age + parity + mat_smk_preg + maternal_education + social_class + bf_intention + cell counts + SVs	2.34197	1.28748	chr19	4302448	TMIGD2;TMIGD2
cg17137980	-1.96059e-05	1.50659e-05	-1.30134	0.193572	-2.85988e-05	1.4256e-05	-2.0061	0.0452458	methylation ~ maternal_BMI	methylation ~ maternal_BMI+ maternal_age + parity + mat_smk_preg + maternal_education + social_class + bf_intention + cell counts + SVs	2.34197	1.28748	chr22	19842443	GNB1L;GNB1L;C22orf29
cg02215430	0.000234277	0.00021136	1.10843	0.268047	0.000360279	0.000179605	2.00595	0.0452473	methylation ~ maternal_BMI	methylation ~ maternal_BMI+ maternal_age + parity + mat_smk_preg + maternal_education + social_class + bf_intention + cell counts + SVs	2.34197	1.28748	chr6	41716413	PGC;PGC
cg13000082	-1.30961e-05	0.000167873	-0.0780122	0.93784	-0.000229485	0.0001144	-2.00598	0.04525	methylation ~ maternal_BMI	methylation ~ maternal_BMI+ maternal_age + parity + mat_smk_preg + maternal_education + social_class + bf_intention + cell counts + SVs	2.34197	1.28748	chr2	201450527	AOX1
cg02392025	-0.000945144	0.000853515	-1.10736	0.268511	-0.00132789	0.000661983	-2.00593	0.0452508	methylation ~ maternal_BMI	methylation ~ maternal_BMI+ maternal_age + parity + mat_smk_preg + maternal_education + social_class + bf_intention + cell counts + SVs	2.34197	1.28748	chr19	56658502	ZNF444
cg10172415	-4.1882e-05	2.34371e-05	-1.78699	0.0743607	-4.44878e-05	2.21782e-05	-2.00593	0.0452516	methylation ~ maternal_BMI	methylation ~ maternal_BMI+ maternal_age + parity + mat_smk_preg + maternal_education + social_class + bf_intention + cell counts + SVs	2.34197	1.28748	chr3	71803558	GPR27;EIF4E3;EIF4E3
cg13280041	0.000650647	0.000235469	2.7632	0.0058701	0.000458085	0.000228367	2.00591	0.0452521	methylation ~ maternal_BMI	methylation ~ maternal_BMI+ maternal_age + parity + mat_smk_preg + maternal_education + social_class + bf_intention + cell counts + SVs	2.34197	1.28748	chr6	138866865	NHSL1
cg06825153	-7.45232e-05	2.954e-05	-2.52279	0.0118605	-5.23891e-05	2.61167e-05	-2.00596	0.0452524	methylation ~ maternal_BMI	methylation ~ maternal_BMI+ maternal_age + parity + mat_smk_preg + maternal_education + social_class + bf_intention + cell counts + SVs	2.34197	1.28748	chr1	90287453	LRRC8D;LRRC8D
cg15324453	-3.34613e-05	1.82641e-05	-1.83208	0.0673535	-3.54445e-05	1.76701e-05	-2.0059	0.0452542	methylation ~ maternal_BMI	methylation ~ maternal_BMI+ maternal_age + parity + mat_smk_preg + maternal_education + social_class + bf_intention + cell counts + SVs	2.34197	1.28748	chr15	40075013	FSIP1;FSIP1
cg04882584	0.000158207	0.000262094	0.603627	0.546283	0.000422899	0.000210826	2.00592	0.0452544	methylation ~ maternal_BMI	methylation ~ maternal_BMI+ maternal_age + parity + mat_smk_preg + maternal_education + social_class + bf_intention + cell counts + SVs	2.34197	1.28748	chr2	128389103	MYO7B
cg15803556	0.000133643	0.000743049	0.179857	0.857315	0.00109756	0.000547172	2.00588	0.045255	methylation ~ maternal_BMI	methylation ~ maternal_BMI+ maternal_age + parity + mat_smk_preg + maternal_education + social_class + bf_intention + cell counts + SVs	2.34197	1.28748	chr10	120900693	SFXN4
cg25213107	-0.000134923	8.23476e-05	-1.63845	0.101773	-0.000153234	7.63898e-05	-2.00594	0.0452561	methylation ~ maternal_BMI	methylation ~ maternal_BMI+ maternal_age + parity + mat_smk_preg + maternal_education + social_class + bf_intention + cell counts + SVs	2.34197	1.28748	chr11	134282864	B3GAT1;B3GAT1
cg24952744	0.00177467	0.000806483	2.20051	0.028087	0.00137147	0.000683738	2.00584	0.045258	methylation ~ maternal_BMI	methylation ~ maternal_BMI+ maternal_age + parity + mat_smk_preg + maternal_education + social_class + bf_intention + cell counts + SVs	2.34197	1.28748	chr3	10547584	ATP2B2;ATP2B2
cg04610589	-6.98841e-05	3.93699e-05	-1.77506	0.0763118	-7.09243e-05	3.53585e-05	-2.00586	0.0452583	methylation ~ maternal_BMI	methylation ~ maternal_BMI+ maternal_age + parity + mat_smk_preg + maternal_education + social_class + bf_intention + cell counts + SVs	2.34197	1.28748	chr19	52693252	PPP2R1A;PPP2R1A
cg27033198	-2.78477e-05	3.87867e-05	-0.71797	0.473011	-6.41177e-05	3.19648e-05	-2.00589	0.0452589	methylation ~ maternal_BMI	methylation ~ maternal_BMI+ maternal_age + parity + mat_smk_preg + maternal_education + social_class + bf_intention + cell counts + SVs	2.34197	1.28748	chr12	110437138	ANKRD13A
cg25226572	-3.44661e-05	1.97082e-05	-1.74882	0.0807505	-3.55875e-05	1.77418e-05	-2.00586	0.0452598	methylation ~ maternal_BMI	methylation ~ maternal_BMI+ maternal_age + parity + mat_smk_preg + maternal_education + social_class + bf_intention + cell counts + SVs	2.34197	1.28748	chr10	64564161	ADO
cg03348100	-0.00100333	0.000659999	-1.5202	0.128901	-0.00123737	0.000616881	-2.00585	0.0452599	methylation ~ maternal_BMI	methylation ~ maternal_BMI+ maternal_age + parity + mat_smk_preg + maternal_education + social_class + bf_intention + cell counts + SVs	2.34197	1.28748	chr3	11890686
cg06970744	0.000914871	0.000410238	2.2301	0.0260514	0.000723468	0.000360679	2.00585	0.0452619	methylation ~ maternal_BMI	methylation ~ maternal_BMI+ maternal_age + parity + mat_smk_preg + maternal_education + social_class + bf_intention + cell counts + SVs	2.34197	1.28748	chr1	110210439	GSTM2;GSTM2
cg21821674	-0.000722954	0.000428572	-1.68689	0.0920563	-0.000697285	0.000347634	-2.0058	0.0452623	methylation ~ maternal_BMI	methylation ~ maternal_BMI+ maternal_age + parity + mat_smk_preg + maternal_education + social_class + bf_intention + cell counts + SVs	2.34197	1.28748	chr1	16063471	SLC25A34
cg04730319	-3.83432e-05	2.18988e-05	-1.75093	0.0803859	-3.92304e-05	1.95582e-05	-2.00582	0.0452626	methylation ~ maternal_BMI	methylation ~ maternal_BMI+ maternal_age + parity + mat_smk_preg + maternal_education + social_class + bf_intention + cell counts + SVs	2.34197	1.28748	chr16	75681528	KARS;KARS;TERF2IP;KARS
cg24940576	0.00142755	0.000495345	2.88193	0.00407036	0.000535209	0.000266831	2.0058	0.0452645	methylation ~ maternal_BMI	methylation ~ maternal_BMI+ maternal_age + parity + mat_smk_preg + maternal_education + social_class + bf_intention + cell counts + SVs	2.34197	1.28748	chr11	125904314	CDON
cg26004099	-0.000344947	0.000645368	-0.534496	0.593163	-0.00122011	0.0006083	-2.00577	0.0452664	methylation ~ maternal_BMI	methylation ~ maternal_BMI+ maternal_age + parity + mat_smk_preg + maternal_education + social_class + bf_intention + cell counts + SVs	2.34197	1.28748	chrX	53078072	GPR173
cg06159603	-4.16019e-05	2.69778e-05	-1.54208	0.123496	-4.56327e-05	2.27507e-05	-2.00577	0.0452682	methylation ~ maternal_BMI	methylation ~ maternal_BMI+ maternal_age + parity + mat_smk_preg + maternal_education + social_class + bf_intention + cell counts + SVs	2.34197	1.28748	chr7	122526836	CADPS2;CADPS2;CADPS2
cg20914659	0.00105978	0.000576639	1.83786	0.0664945	0.00100088	0.000499014	2.00571	0.0452724	methylation ~ maternal_BMI	methylation ~ maternal_BMI+ maternal_age + parity + mat_smk_preg + maternal_education + social_class + bf_intention + cell counts + SVs	2.34197	1.28748	chr6	39171734	KCNK5
cg02012442	-3.3394e-05	6.79955e-05	-0.491121	0.623494	-0.000107498	5.35944e-05	-2.00577	0.0452753	methylation ~ maternal_BMI	methylation ~ maternal_BMI+ maternal_age + parity + mat_smk_preg + maternal_education + social_class + bf_intention + cell counts + SVs	2.34197	1.28748	chr19	39322657	ECH1
cg13325346	1.19125e-05	8.01493e-05	0.148629	0.881889	-0.000123739	6.16929e-05	-2.00573	0.045276	methylation ~ maternal_BMI	methylation ~ maternal_BMI+ maternal_age + parity + mat_smk_preg + maternal_education + social_class + bf_intention + cell counts + SVs	2.34197	1.28748	chr17	37353483	CACNB1;CACNB1;CACNB1
cg24922631	-2.34571e-05	1.59513e-05	-1.47054	0.141859	-2.97249e-05	1.48199e-05	-2.00574	0.0452776	methylation ~ maternal_BMI	methylation ~ maternal_BMI+ maternal_age + parity + mat_smk_preg + maternal_education + social_class + bf_intention + cell counts + SVs	2.34197	1.28748	chr19	19303269	RFXANK;LOC729991;LOC729991;LOC729991-MEF2B;LOC729991-MEF2B;LOC729991;RFXANK;LOC729991;LOC729991-MEF2B;RFXANK;LOC729991-MEF2B;RFXANK
cg23655957	0.000376137	0.000117328	3.20585	0.00140632	0.000137224	6.84185e-05	2.00566	0.04528	methylation ~ maternal_BMI	methylation ~ maternal_BMI+ maternal_age + parity + mat_smk_preg + maternal_education + social_class + bf_intention + cell counts + SVs	2.34197	1.28748	chr10	106113447	CCDC147
cg18019810	0.000464346	0.000458366	1.01305	0.311379	0.000873357	0.000435446	2.00566	0.04528	methylation ~ maternal_BMI	methylation ~ maternal_BMI+ maternal_age + parity + mat_smk_preg + maternal_education + social_class + bf_intention + cell counts + SVs	2.34197	1.28748	chr2	236619304	AGAP1;AGAP1
cg14197205	-0.00017528	0.000106482	-1.6461	0.100182	-0.000170912	8.52148e-05	-2.00566	0.0452803	methylation ~ maternal_BMI	methylation ~ maternal_BMI+ maternal_age + parity + mat_smk_preg + maternal_education + social_class + bf_intention + cell counts + SVs	2.34197	1.28748	chr17	28256862	EFCAB5;SSH2
cg06478567	-0.000561392	0.000374172	-1.50036	0.133971	-0.000500643	0.000249607	-2.00573	0.045281	methylation ~ maternal_BMI	methylation ~ maternal_BMI+ maternal_age + parity + mat_smk_preg + maternal_education + social_class + bf_intention + cell counts + SVs	2.34197	1.28748	chr3	183019303	MCF2L2
cg19855812	0.00143197	0.000596848	2.39922	0.0166824	0.00106417	0.000530599	2.00561	0.045283	methylation ~ maternal_BMI	methylation ~ maternal_BMI+ maternal_age + parity + mat_smk_preg + maternal_education + social_class + bf_intention + cell counts + SVs	2.34197	1.28748	chrX	74376046	ABCB7
cg12025289	-0.00012899	4.49005e-05	-2.8728	0.00418802	-8.28863e-05	4.13277e-05	-2.00559	0.0452857	methylation ~ maternal_BMI	methylation ~ maternal_BMI+ maternal_age + parity + mat_smk_preg + maternal_education + social_class + bf_intention + cell counts + SVs	2.34197	1.28748	chr12	132629047	DDX51;NOC4L
cg08674798	0.000253129	0.000289269	0.875063	0.381836	0.000402277	0.000200578	2.00559	0.0452924	methylation ~ maternal_BMI	methylation ~ maternal_BMI+ maternal_age + parity + mat_smk_preg + maternal_education + social_class + bf_intention + cell counts + SVs	2.34197	1.28748	chr19	42417390
cg23574802	0.00176378	0.00051472	3.42668	0.000645613	0.000862342	0.000429984	2.00552	0.0452925	methylation ~ maternal_BMI	methylation ~ maternal_BMI+ maternal_age + parity + mat_smk_preg + maternal_education + social_class + bf_intention + cell counts + SVs	2.34197	1.28748	chr14	89017726	PTPN21
cg18610223	0.000510038	0.000161223	3.16356	0.00162591	0.00029297	0.000146075	2.00561	0.0452951	methylation ~ maternal_BMI	methylation ~ maternal_BMI+ maternal_age + parity + mat_smk_preg + maternal_education + social_class + bf_intention + cell counts + SVs	2.34197	1.28748	chrX	39942648	BCOR;BCOR;BCOR;BCOR
cg20821992	-0.00101266	0.000445126	-2.27499	0.0232029	-0.000500038	0.000249328	-2.00555	0.0452952	methylation ~ maternal_BMI	methylation ~ maternal_BMI+ maternal_age + parity + mat_smk_preg + maternal_education + social_class + bf_intention + cell counts + SVs	2.34197	1.28748	chr4	139478737
cg05196835	-0.000704483	0.000428748	-1.64312	0.100799	-0.000635368	0.000316811	-2.00551	0.0452979	methylation ~ maternal_BMI	methylation ~ maternal_BMI+ maternal_age + parity + mat_smk_preg + maternal_education + social_class + bf_intention + cell counts + SVs	2.34197	1.28748	chr4	38005666	TBC1D1
cg22167839	0.000468677	0.000148565	3.1547	0.00167401	0.000200213	9.98319e-05	2.0055	0.0452991	methylation ~ maternal_BMI	methylation ~ maternal_BMI+ maternal_age + parity + mat_smk_preg + maternal_education + social_class + bf_intention + cell counts + SVs	2.34197	1.28748	chr7	35840133	SEPT7;SEPT7
cg01871595	0.000200819	0.000147182	1.36442	0.172865	0.000264931	0.000132102	2.0055	0.0453001	methylation ~ maternal_BMI	methylation ~ maternal_BMI+ maternal_age + parity + mat_smk_preg + maternal_education + social_class + bf_intention + cell counts + SVs	2.34197	1.28748	chr13	39336304	FREM2
cg16020556	0.000497848	0.000967024	0.514825	0.606833	0.00156202	0.000778897	2.00543	0.0453023	methylation ~ maternal_BMI	methylation ~ maternal_BMI+ maternal_age + parity + mat_smk_preg + maternal_education + social_class + bf_intention + cell counts + SVs	2.34197	1.28748	chr5	96126443	ERAP1;ERAP1
cg15248304	-3.94351e-05	2.66294e-05	-1.48088	0.139075	-4.88919e-05	2.43797e-05	-2.00543	0.0453036	methylation ~ maternal_BMI	methylation ~ maternal_BMI+ maternal_age + parity + mat_smk_preg + maternal_education + social_class + bf_intention + cell counts + SVs	2.34197	1.28748	chr10	44102227	ZNF485
cg20743435	-0.000138849	0.000418542	-0.331745	0.740179	-0.000724074	0.000361072	-2.00535	0.0453125	methylation ~ maternal_BMI	methylation ~ maternal_BMI+ maternal_age + parity + mat_smk_preg + maternal_education + social_class + bf_intention + cell counts + SVs	2.34197	1.28748	chr4	156743043
cg26593194	0.000102314	0.000670642	0.152561	0.878788	0.000907325	0.000452456	2.00533	0.045313	methylation ~ maternal_BMI	methylation ~ maternal_BMI+ maternal_age + parity + mat_smk_preg + maternal_education + social_class + bf_intention + cell counts + SVs	2.34197	1.28748	chrX	137822398	FGF13;FGF13;FGF13;FGF13;FGF13
cg18390991	0.000224768	0.000196817	1.14202	0.253829	0.000347605	0.000173338	2.00536	0.0453141	methylation ~ maternal_BMI	methylation ~ maternal_BMI+ maternal_age + parity + mat_smk_preg + maternal_education + social_class + bf_intention + cell counts + SVs	2.34197	1.28748	chr2	217672659
cg22661330	-0.000777044	0.000270864	-2.86876	0.00424181	-0.000482652	0.000240685	-2.00533	0.0453154	methylation ~ maternal_BMI	methylation ~ maternal_BMI+ maternal_age + parity + mat_smk_preg + maternal_education + social_class + bf_intention + cell counts + SVs	2.34197	1.28748	chr7	55437678	LANCL2
cg16413687	-5.13746e-05	3.10234e-05	-1.65599	0.0981612	-6.1065e-05	3.04518e-05	-2.0053	0.0453193	methylation ~ maternal_BMI	methylation ~ maternal_BMI+ maternal_age + parity + mat_smk_preg + maternal_education + social_class + bf_intention + cell counts + SVs	2.34197	1.28748	chr12	85672623	ALX1
cg14619949	0.0023737	0.0010477	2.26564	0.0237691	0.00146069	0.000728424	2.00527	0.0453198	methylation ~ maternal_BMI	methylation ~ maternal_BMI+ maternal_age + parity + mat_smk_preg + maternal_education + social_class + bf_intention + cell counts + SVs	2.34197	1.28748	chr5	76116169	F2RL1
cg14394011	0.00170565	0.000783968	2.17567	0.0299038	0.000997243	0.000497315	2.00525	0.045321	methylation ~ maternal_BMI	methylation ~ maternal_BMI+ maternal_age + parity + mat_smk_preg + maternal_education + social_class + bf_intention + cell counts + SVs	2.34197	1.28748	chr17	8481125	MYH10
cg16377880	-0.000803726	0.000425168	-1.89037	0.0591107	-0.000779304	0.000388628	-2.00527	0.0453215	methylation ~ maternal_BMI	methylation ~ maternal_BMI+ maternal_age + parity + mat_smk_preg + maternal_education + social_class + bf_intention + cell counts + SVs	2.34197	1.28748	chr19	15751167	CYP4F3
cg26812760	-5.60417e-05	2.60331e-05	-2.15271	0.0316755	-4.59206e-05	2.29001e-05	-2.00526	0.0453249	methylation ~ maternal_BMI	methylation ~ maternal_BMI+ maternal_age + parity + mat_smk_preg + maternal_education + social_class + bf_intention + cell counts + SVs	2.34197	1.28748	chr16	18937881	SMG1
cg13581847	-3.84334e-05	1.80415e-05	-2.13027	0.0334887	-3.15559e-05	1.57368e-05	-2.00523	0.0453255	methylation ~ maternal_BMI	methylation ~ maternal_BMI+ maternal_age + parity + mat_smk_preg + maternal_education + social_class + bf_intention + cell counts + SVs	2.34197	1.28748	chr5	60139938	ELOVL7;ELOVL7
cg13743300	0.000792791	0.000259688	3.05286	0.00235042	0.000342851	0.00017098	2.00521	0.0453276	methylation ~ maternal_BMI	methylation ~ maternal_BMI+ maternal_age + parity + mat_smk_preg + maternal_education + social_class + bf_intention + cell counts + SVs	2.34197	1.28748	chr22	23908225
cg09282388	7.18883e-05	0.000373981	0.192224	0.847621	0.000571775	0.000285145	2.00521	0.0453278	methylation ~ maternal_BMI	methylation ~ maternal_BMI+ maternal_age + parity + mat_smk_preg + maternal_education + social_class + bf_intention + cell counts + SVs	2.34197	1.28748	chr14	104635234	KIF26A
cg08116922	-0.00251416	0.000870248	-2.88902	0.00398025	-0.0011566	0.000576807	-2.00519	0.0453283	methylation ~ maternal_BMI	methylation ~ maternal_BMI+ maternal_age + parity + mat_smk_preg + maternal_education + social_class + bf_intention + cell counts + SVs	2.34197	1.28748	chr7	55003149
cg08263066	-2.31179e-05	1.50106e-05	-1.54011	0.123978	-2.83806e-05	1.41533e-05	-2.00523	0.0453284	methylation ~ maternal_BMI	methylation ~ maternal_BMI+ maternal_age + parity + mat_smk_preg + maternal_education + social_class + bf_intention + cell counts + SVs	2.34197	1.28748	chr13	99852531	UBAC2;UBAC2;UBAC2
cg24852756	-5.8947e-05	2.57495e-05	-2.28925	0.0223542	-4.55747e-05	2.27283e-05	-2.00519	0.0453296	methylation ~ maternal_BMI	methylation ~ maternal_BMI+ maternal_age + parity + mat_smk_preg + maternal_education + social_class + bf_intention + cell counts + SVs	2.34197	1.28748	chr19	18794627	CRTC1;CRTC1
cg12299478	-0.000815936	0.000345111	-2.36427	0.0183294	-0.000560989	0.000279774	-2.00515	0.0453319	methylation ~ maternal_BMI	methylation ~ maternal_BMI+ maternal_age + parity + mat_smk_preg + maternal_education + social_class + bf_intention + cell counts + SVs	2.34197	1.28748	chr10	111935236
cg23401796	-0.000335565	0.000146957	-2.28343	0.0227	-0.000221393	0.000110409	-2.00522	0.0453323	methylation ~ maternal_BMI	methylation ~ maternal_BMI+ maternal_age + parity + mat_smk_preg + maternal_education + social_class + bf_intention + cell counts + SVs	2.34197	1.28748	chr8	141248667	TRAPPC9;TRAPPC9
cg03803861	0.00215274	0.000757484	2.84197	0.00461082	0.00150018	0.000748156	2.00517	0.0453326	methylation ~ maternal_BMI	methylation ~ maternal_BMI+ maternal_age + parity + mat_smk_preg + maternal_education + social_class + bf_intention + cell counts + SVs	2.34197	1.28748	chr5	41511150	PLCXD3
cg04729814	9.09429e-05	5.9983e-05	1.51615	0.129935	0.000117833	5.87619e-05	2.00527	0.0453328	methylation ~ maternal_BMI	methylation ~ maternal_BMI+ maternal_age + parity + mat_smk_preg + maternal_education + social_class + bf_intention + cell counts + SVs	2.34197	1.28748	chr16	30018193	DOC2A
cg24652281	0.00102345	0.000510975	2.00294	0.045558	0.000964137	0.000480832	2.00514	0.0453339	methylation ~ maternal_BMI	methylation ~ maternal_BMI+ maternal_age + parity + mat_smk_preg + maternal_education + social_class + bf_intention + cell counts + SVs	2.34197	1.28748	chr6	168970774	SMOC2;SMOC2
cg15337646	-4.45434e-05	0.000769389	-0.0578945	0.953849	-0.00116174	0.000579383	-2.00513	0.045334	methylation ~ maternal_BMI	methylation ~ maternal_BMI+ maternal_age + parity + mat_smk_preg + maternal_education + social_class + bf_intention + cell counts + SVs	2.34197	1.28748	chr12	133465293	CHFR;CHFR;CHFR;CHFR;CHFR
cg05179880	1.97447e-05	8.08046e-05	0.244351	0.80703	-0.000114715	5.72082e-05	-2.00522	0.0453344	methylation ~ maternal_BMI	methylation ~ maternal_BMI+ maternal_age + parity + mat_smk_preg + maternal_education + social_class + bf_intention + cell counts + SVs	2.34197	1.28748	chr15	65426293	PDCD7
cg27091763	-2.19028e-05	1.77247e-05	-1.23572	0.216965	-3.2741e-05	1.63285e-05	-2.00515	0.0453345	methylation ~ maternal_BMI	methylation ~ maternal_BMI+ maternal_age + parity + mat_smk_preg + maternal_education + social_class + bf_intention + cell counts + SVs	2.34197	1.28748	chr16	67281519	FHOD1;SLC9A5
cg18938469	-3.07606e-05	1.49128e-05	-2.06269	0.0395014	-2.50757e-05	1.25056e-05	-2.00515	0.0453352	methylation ~ maternal_BMI	methylation ~ maternal_BMI+ maternal_age + parity + mat_smk_preg + maternal_education + social_class + bf_intention + cell counts + SVs	2.34197	1.28748	chr14	23564120	C14orf119;ACIN1;ACIN1;ACIN1
cg09666561	-0.000130148	5.43905e-05	-2.39284	0.0169772	-9.35247e-05	4.66432e-05	-2.00511	0.0453432	methylation ~ maternal_BMI	methylation ~ maternal_BMI+ maternal_age + parity + mat_smk_preg + maternal_education + social_class + bf_intention + cell counts + SVs	2.34197	1.28748	chr16	30406910	ZNF48
cg24115558	-9.00565e-06	2.46846e-05	-0.364828	0.715347	-3.70633e-05	1.84848e-05	-2.00507	0.0453443	methylation ~ maternal_BMI	methylation ~ maternal_BMI+ maternal_age + parity + mat_smk_preg + maternal_education + social_class + bf_intention + cell counts + SVs	2.34197	1.28748	chr1	46599006	PIK3R3;PIK3R3
cg01397325	-0.000150867	0.000580753	-0.259778	0.795109	-0.00105249	0.000524925	-2.00503	0.0453446	methylation ~ maternal_BMI	methylation ~ maternal_BMI+ maternal_age + parity + mat_smk_preg + maternal_education + social_class + bf_intention + cell counts + SVs	2.34197	1.28748	chr11	20386022	HTATIP2;HTATIP2;HTATIP2;HTATIP2;HTATIP2
cg21782511	-0.000266801	0.000171712	-1.55377	0.12069	-0.000318121	0.000158653	-2.00513	0.0453451	methylation ~ maternal_BMI	methylation ~ maternal_BMI+ maternal_age + parity + mat_smk_preg + maternal_education + social_class + bf_intention + cell counts + SVs	2.34197	1.28748	chr4	1808376	FGFR3;FGFR3;FGFR3
cg08659357	-5.61632e-05	2.35446e-05	-2.38539	0.0173193	-4.4981e-05	2.24341e-05	-2.00503	0.0453472	methylation ~ maternal_BMI	methylation ~ maternal_BMI+ maternal_age + parity + mat_smk_preg + maternal_education + social_class + bf_intention + cell counts + SVs	2.34197	1.28748	chr3	192958968	HRASLS;HRASLS;MGC2889
cg03228773	-0.000838854	0.000377278	-2.22344	0.0264949	-0.000641844	0.000320121	-2.005	0.0453479	methylation ~ maternal_BMI	methylation ~ maternal_BMI+ maternal_age + parity + mat_smk_preg + maternal_education + social_class + bf_intention + cell counts + SVs	2.34197	1.28748	chr6	31627511	C6orf47
cg00812299	-5.514e-05	3.44015e-05	-1.60284	0.109413	-6.26077e-05	3.12252e-05	-2.00504	0.0453483	methylation ~ maternal_BMI	methylation ~ maternal_BMI+ maternal_age + parity + mat_smk_preg + maternal_education + social_class + bf_intention + cell counts + SVs	2.34197	1.28748	chr1	61508853
cg11696466	-0.0013794	0.000581188	-2.37342	0.0178857	-0.000947211	0.000472424	-2.005	0.045349	methylation ~ maternal_BMI	methylation ~ maternal_BMI+ maternal_age + parity + mat_smk_preg + maternal_education + social_class + bf_intention + cell counts + SVs	2.34197	1.28748	chrX	119510970	ATP1B4;ATP1B4
cg27138088	-0.00162679	0.00064202	-2.53386	0.0114919	-0.0011597	0.000578411	-2.00497	0.0453511	methylation ~ maternal_BMI	methylation ~ maternal_BMI+ maternal_age + parity + mat_smk_preg + maternal_education + social_class + bf_intention + cell counts + SVs	2.34197	1.28748	chr11	842605	TSPAN4;TSPAN4;TSPAN4;TSPAN4;POLR2L;TSPAN4;TSPAN4
cg10827485	-0.0006199	0.000394796	-1.57018	0.116816	-0.000770419	0.000384249	-2.005	0.0453518	methylation ~ maternal_BMI	methylation ~ maternal_BMI+ maternal_age + parity + mat_smk_preg + maternal_education + social_class + bf_intention + cell counts + SVs	2.34197	1.28748	chr10	134929797	GPR123
cg01015090	-0.000247257	8.74749e-05	-2.82661	0.00483538	-0.000166509	8.30471e-05	-2.00499	0.0453519	methylation ~ maternal_BMI	methylation ~ maternal_BMI+ maternal_age + parity + mat_smk_preg + maternal_education + social_class + bf_intention + cell counts + SVs	2.34197	1.28748	chr19	498062	MADCAM1;MADCAM1
cg09019938	0.000527789	0.000168261	3.13673	0.00177857	0.000249496	0.000124437	2.005	0.0453527	methylation ~ maternal_BMI	methylation ~ maternal_BMI+ maternal_age + parity + mat_smk_preg + maternal_education + social_class + bf_intention + cell counts + SVs	2.34197	1.28748	chr10	52834498	PRKG1;PRKG1
cg14042851	-0.000114245	7.63649e-05	-1.49605	0.135084	-0.000128103	6.38916e-05	-2.005	0.0453529	methylation ~ maternal_BMI	methylation ~ maternal_BMI+ maternal_age + parity + mat_smk_preg + maternal_education + social_class + bf_intention + cell counts + SVs	2.34197	1.28748	chr19	57019005	ZNF471
cg08169875	-0.00193529	0.000859824	-2.25079	0.0246988	-0.00092588	0.000461797	-2.00495	0.0453533	methylation ~ maternal_BMI	methylation ~ maternal_BMI+ maternal_age + parity + mat_smk_preg + maternal_education + social_class + bf_intention + cell counts + SVs	2.34197	1.28748	chr2	77340582	LRRTM4
cg05730365	-3.47533e-05	8.34781e-05	-0.416317	0.677303	-0.00013172	6.56967e-05	-2.00498	0.0453538	methylation ~ maternal_BMI	methylation ~ maternal_BMI+ maternal_age + parity + mat_smk_preg + maternal_education + social_class + bf_intention + cell counts + SVs	2.34197	1.28748	chr5	37838563	GDNF
cg17462391	-0.000724976	0.00033144	-2.18735	0.0290422	-0.000518723	0.000258714	-2.005	0.0453546	methylation ~ maternal_BMI	methylation ~ maternal_BMI+ maternal_age + parity + mat_smk_preg + maternal_education + social_class + bf_intention + cell counts + SVs	2.34197	1.28748	chr3	138330780	FAIM;FAIM;FAIM;FAIM
cg03697856	-2.43643e-05	1.46742e-05	-1.66035	0.0972821	-2.68777e-05	1.34056e-05	-2.00496	0.0453551	methylation ~ maternal_BMI	methylation ~ maternal_BMI+ maternal_age + parity + mat_smk_preg + maternal_education + social_class + bf_intention + cell counts + SVs	2.34197	1.28748	chr19	2096672	C19orf36;C19orf36;MOBKL2A
cg17621190	-0.00172677	0.000626301	-2.75709	0.00598064	-0.000738196	0.000368188	-2.00494	0.0453583	methylation ~ maternal_BMI	methylation ~ maternal_BMI+ maternal_age + parity + mat_smk_preg + maternal_education + social_class + bf_intention + cell counts + SVs	2.34197	1.28748	chr5	165698461
cg09506302	-2.50153e-05	1.67745e-05	-1.49126	0.136342	-3.11765e-05	1.55494e-05	-2.005	0.0453594	methylation ~ maternal_BMI	methylation ~ maternal_BMI+ maternal_age + parity + mat_smk_preg + maternal_education + social_class + bf_intention + cell counts + SVs	2.34197	1.28748	chr21	35574541
cg13024590	2.86733e-05	0.00011339	0.252873	0.800441	-0.000164038	8.18146e-05	-2.00499	0.0453599	methylation ~ maternal_BMI	methylation ~ maternal_BMI+ maternal_age + parity + mat_smk_preg + maternal_education + social_class + bf_intention + cell counts + SVs	2.34197	1.28748	chr6	31782922	HSPA1A;HSPA1L
cg09983897	-5.57421e-05	5.17446e-05	-1.07726	0.281745	-9.03256e-05	4.50482e-05	-2.00509	0.0453604	methylation ~ maternal_BMI	methylation ~ maternal_BMI+ maternal_age + parity + mat_smk_preg + maternal_education + social_class + bf_intention + cell counts + SVs	2.34197	1.28748	chr16	31483285	TGFB1I1;TGFB1I1;TGFB1I1
cg24934316	-0.0012626	0.000588234	-2.14642	0.0321769	-0.00102986	0.000513666	-2.00491	0.0453637	methylation ~ maternal_BMI	methylation ~ maternal_BMI+ maternal_age + parity + mat_smk_preg + maternal_education + social_class + bf_intention + cell counts + SVs	2.34197	1.28748	chr19	14598428	GIPC1;GIPC1;LOC100130932;GIPC1;GIPC1;GIPC1;GIPC1
cg17455183	0.00040524	0.000129041	3.1404	0.0017564	0.000164382	8.1991e-05	2.00487	0.0453641	methylation ~ maternal_BMI	methylation ~ maternal_BMI+ maternal_age + parity + mat_smk_preg + maternal_education + social_class + bf_intention + cell counts + SVs	2.34197	1.28748	chr1	170500948	GORAB;GORAB;GORAB
cg27059840	-0.000894495	0.000507082	-1.76401	0.0781561	-0.00101525	0.000506392	-2.00486	0.0453649	methylation ~ maternal_BMI	methylation ~ maternal_BMI+ maternal_age + parity + mat_smk_preg + maternal_education + social_class + bf_intention + cell counts + SVs	2.34197	1.28748	chr13	112849220
cg27554509	-2.29934e-05	1.12741e-05	-2.0395	0.0417666	-2.11058e-05	1.05274e-05	-2.00485	0.0453671	methylation ~ maternal_BMI	methylation ~ maternal_BMI+ maternal_age + parity + mat_smk_preg + maternal_education + social_class + bf_intention + cell counts + SVs	2.34197	1.28748	chr20	61847579	YTHDF1
cg14412317	-0.000148676	6.81929e-05	-2.18022	0.0295646	-0.000107595	5.36675e-05	-2.00484	0.0453675	methylation ~ maternal_BMI	methylation ~ maternal_BMI+ maternal_age + parity + mat_smk_preg + maternal_education + social_class + bf_intention + cell counts + SVs	2.34197	1.28748	chr7	158380596	PTPRN2;PTPRN2;PTPRN2
cg06823805	0.000435626	0.000142745	3.05177	0.00235862	0.000180781	9.0173e-05	2.00483	0.0453676	methylation ~ maternal_BMI	methylation ~ maternal_BMI+ maternal_age + parity + mat_smk_preg + maternal_education + social_class + bf_intention + cell counts + SVs	2.34197	1.28748	chr12	31744310	DENND5B
cg27175287	-0.000145128	0.00056905	-0.255036	0.798768	-0.000981382	0.000489512	-2.00482	0.0453677	methylation ~ maternal_BMI	methylation ~ maternal_BMI+ maternal_age + parity + mat_smk_preg + maternal_education + social_class + bf_intention + cell counts + SVs	2.34197	1.28748	chr1	47883234	FOXE3;FOXE3
cg22377814	-0.000848561	0.000481238	-1.76329	0.0782852	-0.000543569	0.000271123	-2.00488	0.0453705	methylation ~ maternal_BMI	methylation ~ maternal_BMI+ maternal_age + parity + mat_smk_preg + maternal_education + social_class + bf_intention + cell counts + SVs	2.34197	1.28748	chr7	28091875	JAZF1
cg11923617	-3.51991e-05	2.37495e-05	-1.48209	0.138754	-4.03872e-05	2.01454e-05	-2.00478	0.045374	methylation ~ maternal_BMI	methylation ~ maternal_BMI+ maternal_age + parity + mat_smk_preg + maternal_education + social_class + bf_intention + cell counts + SVs	2.34197	1.28748	chr19	46105466	GPR4
cg26792900	0.00197964	0.000733993	2.69708	0.00716026	0.000913489	0.000455652	2.0048	0.0453752	methylation ~ maternal_BMI	methylation ~ maternal_BMI+ maternal_age + parity + mat_smk_preg + maternal_education + social_class + bf_intention + cell counts + SVs	2.34197	1.28748	chr1	167074894	DUSP27
cg26659410	0.000340465	0.000129144	2.63631	0.00856521	0.000215557	0.000107519	2.00483	0.0453752	methylation ~ maternal_BMI	methylation ~ maternal_BMI+ maternal_age + parity + mat_smk_preg + maternal_education + social_class + bf_intention + cell counts + SVs	2.34197	1.28748	chr1	212004468	LPGAT1
cg06485000	0.000256864	0.000605489	0.424226	0.671528	0.000992455	0.000495052	2.00475	0.0453756	methylation ~ maternal_BMI	methylation ~ maternal_BMI+ maternal_age + parity + mat_smk_preg + maternal_education + social_class + bf_intention + cell counts + SVs	2.34197	1.28748	chr17	78881721	RPTOR;RPTOR
cg00497046	0.00179816	0.000749333	2.39968	0.016662	0.00139926	0.000697986	2.00471	0.04538	methylation ~ maternal_BMI	methylation ~ maternal_BMI+ maternal_age + parity + mat_smk_preg + maternal_education + social_class + bf_intention + cell counts + SVs	2.34197	1.28748	chr7	676094	PRKAR1B;PRKAR1B;PRKAR1B;PRKAR1B;PRKAR1B;PRKAR1B
cg07167398	-6.4028e-05	3.05383e-05	-2.09664	0.0363783	-4.84453e-05	2.41657e-05	-2.00472	0.0453853	methylation ~ maternal_BMI	methylation ~ maternal_BMI+ maternal_age + parity + mat_smk_preg + maternal_education + social_class + bf_intention + cell counts + SVs	2.34197	1.28748	chr1	182808363	DHX9
cg16789849	-0.000593494	0.00074354	-0.798201	0.425017	0.000803371	0.000400753	2.00465	0.0453867	methylation ~ maternal_BMI	methylation ~ maternal_BMI+ maternal_age + parity + mat_smk_preg + maternal_education + social_class + bf_intention + cell counts + SVs	2.34197	1.28748	chr4	84772737
cg27028749	4.19448e-05	9.12213e-05	0.459814	0.645791	-0.000132194	6.59417e-05	-2.00471	0.0453868	methylation ~ maternal_BMI	methylation ~ maternal_BMI+ maternal_age + parity + mat_smk_preg + maternal_education + social_class + bf_intention + cell counts + SVs	2.34197	1.28748	chr6	26597531	ABT1
cg01514436	-0.000115317	4.17685e-05	-2.76086	0.00591232	-6.59679e-05	3.29074e-05	-2.00465	0.0453885	methylation ~ maternal_BMI	methylation ~ maternal_BMI+ maternal_age + parity + mat_smk_preg + maternal_education + social_class + bf_intention + cell counts + SVs	2.34197	1.28748	chr17	73127871	NT5C;NT5C
cg20119871	-0.00120221	0.000817511	-1.47057	0.141842	-0.00130704	0.000652017	-2.00462	0.0453891	methylation ~ maternal_BMI	methylation ~ maternal_BMI+ maternal_age + parity + mat_smk_preg + maternal_education + social_class + bf_intention + cell counts + SVs	2.34197	1.28748	chr15	25972400	ATP10A
cg09339907	0.000300714	0.000386326	0.778394	0.436592	0.000609382	0.000303991	2.0046	0.0453908	methylation ~ maternal_BMI	methylation ~ maternal_BMI+ maternal_age + parity + mat_smk_preg + maternal_education + social_class + bf_intention + cell counts + SVs	2.34197	1.28748	chr17	48448140	MRPL27
cg14818621	0.00124102	0.0005992	2.07113	0.0387034	0.00111682	0.000557124	2.00462	0.0453913	methylation ~ maternal_BMI	methylation ~ maternal_BMI+ maternal_age + parity + mat_smk_preg + maternal_education + social_class + bf_intention + cell counts + SVs	2.34197	1.28748	chr17	75598365
cg21171204	-0.000848198	0.000430251	-1.9714	0.0490624	-0.000674408	0.000336428	-2.00461	0.0453931	methylation ~ maternal_BMI	methylation ~ maternal_BMI+ maternal_age + parity + mat_smk_preg + maternal_education + social_class + bf_intention + cell counts + SVs	2.34197	1.28748	chr9	89766723	C9orf170
cg02841000	0.000598297	0.000206151	2.90223	0.00381998	0.000364004	0.000181581	2.00463	0.0453945	methylation ~ maternal_BMI	methylation ~ maternal_BMI+ maternal_age + parity + mat_smk_preg + maternal_education + social_class + bf_intention + cell counts + SVs	2.34197	1.28748	chr6	28642062
cg22658649	0.000662842	0.000211803	3.12952	0.00182208	0.000379677	0.000189403	2.0046	0.0453949	methylation ~ maternal_BMI	methylation ~ maternal_BMI+ maternal_age + parity + mat_smk_preg + maternal_education + social_class + bf_intention + cell counts + SVs	2.34197	1.28748	chr17	8152418	PFAS;C17orf68
cg00149830	0.000936517	0.000324077	2.8898	0.0039705	0.000472825	0.000235879	2.00453	0.045399	methylation ~ maternal_BMI	methylation ~ maternal_BMI+ maternal_age + parity + mat_smk_preg + maternal_education + social_class + bf_intention + cell counts + SVs	2.34197	1.28748	chr9	134406048	UCK1;UCK1
cg12619509	0.00132349	0.000461545	2.86753	0.00425744	0.000720234	0.000359306	2.00452	0.0454001	methylation ~ maternal_BMI	methylation ~ maternal_BMI+ maternal_age + parity + mat_smk_preg + maternal_education + social_class + bf_intention + cell counts + SVs	2.34197	1.28748	chr16	2286601	DNASE1L2
cg05605135	-1.67867e-05	1.92427e-05	-0.872367	0.3833	-3.44189e-05	1.71706e-05	-2.00452	0.0454023	methylation ~ maternal_BMI	methylation ~ maternal_BMI+ maternal_age + parity + mat_smk_preg + maternal_education + social_class + bf_intention + cell counts + SVs	2.34197	1.28748	chr7	5462667	TNRC18
cg22660904	0.0029663	0.00100296	2.95754	0.00320229	0.00131127	0.000654168	2.00449	0.045403	methylation ~ maternal_BMI	methylation ~ maternal_BMI+ maternal_age + parity + mat_smk_preg + maternal_education + social_class + bf_intention + cell counts + SVs	2.34197	1.28748	chr8	41181793
cg08099136	0.00168062	0.000808803	2.07791	0.0380705	0.00137882	0.000687869	2.00448	0.0454042	methylation ~ maternal_BMI	methylation ~ maternal_BMI+ maternal_age + parity + mat_smk_preg + maternal_education + social_class + bf_intention + cell counts + SVs	2.34197	1.28748	chr6	32811251	PSMB8;PSMB8
cg16780771	-0.00129235	0.000444588	-2.90686	0.00376279	-0.000664617	0.000331566	-2.00448	0.0454045	methylation ~ maternal_BMI	methylation ~ maternal_BMI+ maternal_age + parity + mat_smk_preg + maternal_education + social_class + bf_intention + cell counts + SVs	2.34197	1.28748	chr16	81643766	CMIP;CMIP
cg03328201	0.000481695	0.000326565	1.47504	0.140641	0.000552717	0.000275742	2.00448	0.0454061	methylation ~ maternal_BMI	methylation ~ maternal_BMI+ maternal_age + parity + mat_smk_preg + maternal_education + social_class + bf_intention + cell counts + SVs	2.34197	1.28748	chr22	22007633	MIR130B
cg23244289	-7.57026e-05	2.98806e-05	-2.5335	0.0115124	-5.9364e-05	2.96144e-05	-2.00457	0.045412	methylation ~ maternal_BMI	methylation ~ maternal_BMI+ maternal_age + parity + mat_smk_preg + maternal_education + social_class + bf_intention + cell counts + SVs	2.34197	1.28748	chr5	79331135	THBS4
cg08239282	-0.000533429	0.000226786	-2.35212	0.0189367	-0.000284003	0.000141688	-2.00443	0.0454131	methylation ~ maternal_BMI	methylation ~ maternal_BMI+ maternal_age + parity + mat_smk_preg + maternal_education + social_class + bf_intention + cell counts + SVs	2.34197	1.28748	chr2	106026162	FHL2
cg18238973	0.000140317	0.000529974	0.264762	0.791271	0.000638382	0.000318474	2.0045	0.045414	methylation ~ maternal_BMI	methylation ~ maternal_BMI+ maternal_age + parity + mat_smk_preg + maternal_education + social_class + bf_intention + cell counts + SVs	2.34197	1.28748	chr4	87028501	MAPK10;MAPK10;MAPK10;MAPK10;MAPK10
cg00858400	0.000122409	0.000729921	0.167701	0.866865	-0.000947495	0.000472707	-2.0044	0.0454144	methylation ~ maternal_BMI	methylation ~ maternal_BMI+ maternal_age + parity + mat_smk_preg + maternal_education + social_class + bf_intention + cell counts + SVs	2.34197	1.28748	chr16	87904580	SLC7A5
cg00885682	0.000598649	0.000247286	2.42087	0.0157363	0.000404159	0.000201629	2.00447	0.0454171	methylation ~ maternal_BMI	methylation ~ maternal_BMI+ maternal_age + parity + mat_smk_preg + maternal_education + social_class + bf_intention + cell counts + SVs	2.34197	1.28748	chr16	22825749	HS3ST2
cg22062555	0.000908862	0.000863581	1.05243	0.292953	0.00167387	0.000835129	2.00432	0.0454206	methylation ~ maternal_BMI	methylation ~ maternal_BMI+ maternal_age + parity + mat_smk_preg + maternal_education + social_class + bf_intention + cell counts + SVs	2.34197	1.28748	chr19	45664251	NKPD1
cg15113009	-0.00103924	0.000397096	-2.6171	0.00905496	-0.00075966	0.000379013	-2.00431	0.0454249	methylation ~ maternal_BMI	methylation ~ maternal_BMI+ maternal_age + parity + mat_smk_preg + maternal_education + social_class + bf_intention + cell counts + SVs	2.34197	1.28748	chr11	125297719	PKNOX2
cg17318863	0.00135707	0.000437437	3.10233	0.00199572	0.000762053	0.000380208	2.00431	0.0454269	methylation ~ maternal_BMI	methylation ~ maternal_BMI+ maternal_age + parity + mat_smk_preg + maternal_education + social_class + bf_intention + cell counts + SVs	2.34197	1.28748	chr2	97308488	FER1L5
cg09418959	0.000423556	0.000126601	3.34561	0.000863861	0.000148589	7.41361e-05	2.00427	0.0454293	methylation ~ maternal_BMI	methylation ~ maternal_BMI+ maternal_age + parity + mat_smk_preg + maternal_education + social_class + bf_intention + cell counts + SVs	2.34197	1.28748	chr12	110011010	MVK;MMAB;MVK
cg14308509	0.000579209	0.000531231	1.09032	0.27594	0.000916688	0.00045737	2.00426	0.0454297	methylation ~ maternal_BMI	methylation ~ maternal_BMI+ maternal_age + parity + mat_smk_preg + maternal_education + social_class + bf_intention + cell counts + SVs	2.34197	1.28748	chr7	4757929	FOXK1
cg11336539	0.00135255	0.0004842	2.79338	0.00535445	0.000774614	0.000386491	2.00422	0.0454323	methylation ~ maternal_BMI	methylation ~ maternal_BMI+ maternal_age + parity + mat_smk_preg + maternal_education + social_class + bf_intention + cell counts + SVs	2.34197	1.28748	chr1	28994987	GMEB1;GMEB1
cg09672358	6.36159e-05	0.000135947	0.467946	0.639968	-0.00021643	0.000107984	-2.00427	0.0454347	methylation ~ maternal_BMI	methylation ~ maternal_BMI+ maternal_age + parity + mat_smk_preg + maternal_education + social_class + bf_intention + cell counts + SVs	2.34197	1.28748	chr2	183387392	PDE1A;PDE1A;PDE1A
cg18912103	-0.000162971	0.000616513	-0.264343	0.791591	-0.000990191	0.00049406	-2.00419	0.0454348	methylation ~ maternal_BMI	methylation ~ maternal_BMI+ maternal_age + parity + mat_smk_preg + maternal_education + social_class + bf_intention + cell counts + SVs	2.34197	1.28748	chr4	2944692	C4orf10;NOP14
cg08701028	8.56354e-05	7.48657e-05	1.14385	0.25307	0.000132017	6.58682e-05	2.00425	0.0454349	methylation ~ maternal_BMI	methylation ~ maternal_BMI+ maternal_age + parity + mat_smk_preg + maternal_education + social_class + bf_intention + cell counts + SVs	2.34197	1.28748	chr2	54880931	SPTBN1;SPTBN1
cg11682012	-3.32417e-05	6.47088e-05	-0.513712	0.607614	-0.00011472	5.72386e-05	-2.00425	0.0454375	methylation ~ maternal_BMI	methylation ~ maternal_BMI+ maternal_age + parity + mat_smk_preg + maternal_education + social_class + bf_intention + cell counts + SVs	2.34197	1.28748	chr11	118901739	SLC37A4;SLC37A4;SLC37A4;SLC37A4;SLC37A4
cg00882175	0.000404057	0.000585051	0.690635	0.490017	-0.000741712	0.000370084	-2.00417	0.045438	methylation ~ maternal_BMI	methylation ~ maternal_BMI+ maternal_age + parity + mat_smk_preg + maternal_education + social_class + bf_intention + cell counts + SVs	2.34197	1.28748	chr4	4143170
cg27446671	-0.00145648	0.000558548	-2.60762	0.00930667	-0.000969835	0.000483909	-2.00417	0.0454393	methylation ~ maternal_BMI	methylation ~ maternal_BMI+ maternal_age + parity + mat_smk_preg + maternal_education + social_class + bf_intention + cell counts + SVs	2.34197	1.28748	chr2	242148787	ANO7
cg03297356	0.000818117	0.000629922	1.29876	0.194444	0.00116232	0.000579953	2.00416	0.0454413	methylation ~ maternal_BMI	methylation ~ maternal_BMI+ maternal_age + parity + mat_smk_preg + maternal_education + social_class + bf_intention + cell counts + SVs	2.34197	1.28748	chr2	11818012
cg09052983	0.000431361	0.000140576	3.06852	0.00223205	0.00018653	9.30729e-05	2.00413	0.0454428	methylation ~ maternal_BMI	methylation ~ maternal_BMI+ maternal_age + parity + mat_smk_preg + maternal_education + social_class + bf_intention + cell counts + SVs	2.34197	1.28748	chr18	52495605	RAB27B
cg12649340	-0.000683478	0.000314694	-2.17188	0.030194	-0.000610448	0.00030459	-2.00416	0.0454438	methylation ~ maternal_BMI	methylation ~ maternal_BMI+ maternal_age + parity + mat_smk_preg + maternal_education + social_class + bf_intention + cell counts + SVs	2.34197	1.28748	chr1	119575837	WARS2;WARS2
cg23081527	-0.000592238	0.000289709	-2.04425	0.0412918	-0.000514993	0.000256968	-2.00412	0.0454442	methylation ~ maternal_BMI	methylation ~ maternal_BMI+ maternal_age + parity + mat_smk_preg + maternal_education + social_class + bf_intention + cell counts + SVs	2.34197	1.28748	chr2	235867063	SH3BP4
cg18664508	0.000213061	8.82272e-05	2.41492	0.0159919	0.000142013	7.08583e-05	2.00418	0.0454452	methylation ~ maternal_BMI	methylation ~ maternal_BMI+ maternal_age + parity + mat_smk_preg + maternal_education + social_class + bf_intention + cell counts + SVs	2.34197	1.28748	chr3	169487465	ARPM1;ARPM1
cg25708455	0.000758303	0.000629686	1.20425	0.228887	0.00113679	0.000567233	2.0041	0.0454454	methylation ~ maternal_BMI	methylation ~ maternal_BMI+ maternal_age + parity + mat_smk_preg + maternal_education + social_class + bf_intention + cell counts + SVs	2.34197	1.28748	chr10	134664752
cg16055035	-2.03815e-05	1.29587e-05	-1.5728	0.116209	-2.43759e-05	1.21628e-05	-2.00413	0.0454467	methylation ~ maternal_BMI	methylation ~ maternal_BMI+ maternal_age + parity + mat_smk_preg + maternal_education + social_class + bf_intention + cell counts + SVs	2.34197	1.28748	chr6	13487883	GFOD1;C6orf114
cg19260718	-0.00130623	0.00046745	-2.79438	0.00533856	-0.000747323	0.000372897	-2.0041	0.045447	methylation ~ maternal_BMI	methylation ~ maternal_BMI+ maternal_age + parity + mat_smk_preg + maternal_education + social_class + bf_intention + cell counts + SVs	2.34197	1.28748	chr11	75989014
cg25686087	0.00110905	0.000420555	2.6371	0.00854234	0.000764614	0.000381528	2.00409	0.0454479	methylation ~ maternal_BMI	methylation ~ maternal_BMI+ maternal_age + parity + mat_smk_preg + maternal_education + social_class + bf_intention + cell counts + SVs	2.34197	1.28748	chr19	46270412	SIX5
cg03071143	0.000277893	0.000125423	2.21565	0.0270339	0.000189687	9.46469e-05	2.00415	0.0454489	methylation ~ maternal_BMI	methylation ~ maternal_BMI+ maternal_age + parity + mat_smk_preg + maternal_education + social_class + bf_intention + cell counts + SVs	2.34197	1.28748	chr19	11909233	ZNF491
cg20390673	-0.00100054	0.000700308	-1.42871	0.153521	-0.00140502	0.000701085	-2.00407	0.0454489	methylation ~ maternal_BMI	methylation ~ maternal_BMI+ maternal_age + parity + mat_smk_preg + maternal_education + social_class + bf_intention + cell counts + SVs	2.34197	1.28748	chr20	61602293
cg06505107	-6.37765e-05	2.25207e-05	-2.8319	0.00475639	-4.08606e-05	2.0389e-05	-2.00405	0.0454515	methylation ~ maternal_BMI	methylation ~ maternal_BMI+ maternal_age + parity + mat_smk_preg + maternal_education + social_class + bf_intention + cell counts + SVs	2.34197	1.28748	chr7	1177883	C7orf50;C7orf50;C7orf50;C7orf50;C7orf50;C7orf50
cg10374519	-5.91282e-05	3.18154e-05	-1.85847	0.0635135	-5.78958e-05	2.88889e-05	-2.00408	0.0454517	methylation ~ maternal_BMI	methylation ~ maternal_BMI+ maternal_age + parity + mat_smk_preg + maternal_education + social_class + bf_intention + cell counts + SVs	2.34197	1.28748	chr21	37692453	MORC3
cg17375049	-0.00122175	0.000405183	-3.0153	0.00265753	-0.00069074	0.000344675	-2.00403	0.0454531	methylation ~ maternal_BMI	methylation ~ maternal_BMI+ maternal_age + parity + mat_smk_preg + maternal_education + social_class + bf_intention + cell counts + SVs	2.34197	1.28748	chr7	31592736	CCDC129
cg01638284	0.000240096	0.000217848	1.10213	0.270777	0.000357932	0.000178605	2.00404	0.0454544	methylation ~ maternal_BMI	methylation ~ maternal_BMI+ maternal_age + parity + mat_smk_preg + maternal_education + social_class + bf_intention + cell counts + SVs	2.34197	1.28748	chr17	37081241
cg00487351	-4.32851e-05	2.19506e-05	-1.97193	0.0490006	-4.03398e-05	2.01294e-05	-2.00402	0.0454555	methylation ~ maternal_BMI	methylation ~ maternal_BMI+ maternal_age + parity + mat_smk_preg + maternal_education + social_class + bf_intention + cell counts + SVs	2.34197	1.28748	chr6	8102884	EEF1E1;EEF1E1
cg11209338	0.000945622	0.000275124	3.43708	0.00062172	0.000337312	0.00016832	2.00399	0.0454563	methylation ~ maternal_BMI	methylation ~ maternal_BMI+ maternal_age + parity + mat_smk_preg + maternal_education + social_class + bf_intention + cell counts + SVs	2.34197	1.28748	chr3	52332923
cg11006995	-3.9518e-05	0.000196659	-0.200947	0.840797	-0.000342056	0.000170685	-2.00402	0.0454565	methylation ~ maternal_BMI	methylation ~ maternal_BMI+ maternal_age + parity + mat_smk_preg + maternal_education + social_class + bf_intention + cell counts + SVs	2.34197	1.28748	chr8	25902611	EBF2
cg11824304	-0.000101063	0.000140992	-0.716798	0.473734	-0.000249774	0.000124636	-2.00403	0.0454578	methylation ~ maternal_BMI	methylation ~ maternal_BMI+ maternal_age + parity + mat_smk_preg + maternal_education + social_class + bf_intention + cell counts + SVs	2.34197	1.28748	chr4	37688119	RELL1;RELL1
cg10974342	0.000322025	0.000109607	2.938	0.00340956	0.0001416	7.06587e-05	2.004	0.0454589	methylation ~ maternal_BMI	methylation ~ maternal_BMI+ maternal_age + parity + mat_smk_preg + maternal_education + social_class + bf_intention + cell counts + SVs	2.34197	1.28748	chr5	90679200	LOC100129716;ARRDC3
cg04205193	-4.51815e-05	2.66071e-05	-1.6981	0.089926	-5.0846e-05	2.53722e-05	-2.00401	0.0454604	methylation ~ maternal_BMI	methylation ~ maternal_BMI+ maternal_age + parity + mat_smk_preg + maternal_education + social_class + bf_intention + cell counts + SVs	2.34197	1.28748	chr1	12079676	MIIP
cg16038327	-0.000241308	0.000739688	-0.32623	0.744346	0.000851749	0.000425032	2.00396	0.0454637	methylation ~ maternal_BMI	methylation ~ maternal_BMI+ maternal_age + parity + mat_smk_preg + maternal_education + social_class + bf_intention + cell counts + SVs	2.34197	1.28748	chr1	154322245	ATP8B2
cg05600340	-5.29992e-05	2.48291e-05	-2.13456	0.033135	-4.56928e-05	2.28016e-05	-2.00393	0.0454652	methylation ~ maternal_BMI	methylation ~ maternal_BMI+ maternal_age + parity + mat_smk_preg + maternal_education + social_class + bf_intention + cell counts + SVs	2.34197	1.28748	chr12	120524786	CCDC64
ch.4.2245532F	0.00142408	0.000535166	2.66101	0.00796383	0.000652126	0.000325428	2.0039	0.0454659	methylation ~ maternal_BMI	methylation ~ maternal_BMI+ maternal_age + parity + mat_smk_preg + maternal_education + social_class + bf_intention + cell counts + SVs	2.34197	1.28748	chr4	121668750	PRDM5
cg17678224	-0.000364369	0.000201562	-1.80773	0.0710686	-0.000309532	0.000154463	-2.00393	0.0454665	methylation ~ maternal_BMI	methylation ~ maternal_BMI+ maternal_age + parity + mat_smk_preg + maternal_education + social_class + bf_intention + cell counts + SVs	2.34197	1.28748	chr4	119736228	SEC24D
cg02901843	-0.000676959	0.000309683	-2.18597	0.0291398	-0.000588878	0.000293866	-2.0039	0.0454688	methylation ~ maternal_BMI	methylation ~ maternal_BMI+ maternal_age + parity + mat_smk_preg + maternal_education + social_class + bf_intention + cell counts + SVs	2.34197	1.28748	chr8	75149145	JPH1
cg23574924	-7.11593e-05	0.000418004	-0.170236	0.864874	0.000476916	0.000237987	2.00396	0.0454722	methylation ~ maternal_BMI	methylation ~ maternal_BMI+ maternal_age + parity + mat_smk_preg + maternal_education + social_class + bf_intention + cell counts + SVs	2.34197	1.28748	chr14	51443494	TRIM9
cg09714424	-0.00091582	0.000444066	-2.06235	0.0395387	-0.000573765	0.000286324	-2.0039	0.0454736	methylation ~ maternal_BMI	methylation ~ maternal_BMI+ maternal_age + parity + mat_smk_preg + maternal_education + social_class + bf_intention + cell counts + SVs	2.34197	1.28748	chr13	103381760	LOC643677
cg18838581	-4.07156e-05	1.50544e-05	-2.70457	0.00700211	-2.92082e-05	1.4576e-05	-2.00386	0.0454746	methylation ~ maternal_BMI	methylation ~ maternal_BMI+ maternal_age + parity + mat_smk_preg + maternal_education + social_class + bf_intention + cell counts + SVs	2.34197	1.28748	chr19	2269401	OAZ1
cg02031260	0.000321492	0.00042977	0.748057	0.45467	0.000673073	0.000335894	2.00382	0.0454755	methylation ~ maternal_BMI	methylation ~ maternal_BMI+ maternal_age + parity + mat_smk_preg + maternal_education + social_class + bf_intention + cell counts + SVs	2.34197	1.28748	chr4	618753	PDE6B;PDE6B
cg11271505	-4.85727e-05	4.95223e-05	-0.980825	0.327009	-7.85575e-05	3.92038e-05	-2.00382	0.0454765	methylation ~ maternal_BMI	methylation ~ maternal_BMI+ maternal_age + parity + mat_smk_preg + maternal_education + social_class + bf_intention + cell counts + SVs	2.34197	1.28748	chr10	75545666	KIAA0913
cg04791390	-0.00186412	0.000732496	-2.54488	0.0111396	-0.00106331	0.000530643	-2.00381	0.0454778	methylation ~ maternal_BMI	methylation ~ maternal_BMI+ maternal_age + parity + mat_smk_preg + maternal_education + social_class + bf_intention + cell counts + SVs	2.34197	1.28748	chr2	154332333
cg22554488	-2.2659e-05	5.13245e-05	-0.441484	0.658998	-8.15357e-05	4.06888e-05	-2.00388	0.0454786	methylation ~ maternal_BMI	methylation ~ maternal_BMI+ maternal_age + parity + mat_smk_preg + maternal_education + social_class + bf_intention + cell counts + SVs	2.34197	1.28748	chr5	167000712	ODZ2
cg27255101	-7.90916e-05	0.000456913	-0.1731	0.862622	-0.000727923	0.000363274	-2.00379	0.0454795	methylation ~ maternal_BMI	methylation ~ maternal_BMI+ maternal_age + parity + mat_smk_preg + maternal_education + social_class + bf_intention + cell counts + SVs	2.34197	1.28748	chr8	107777602	ABRA
cg03343942	0.000768606	0.000564149	1.36242	0.173493	0.000993505	0.000495816	2.00378	0.0454811	methylation ~ maternal_BMI	methylation ~ maternal_BMI+ maternal_age + parity + mat_smk_preg + maternal_education + social_class + bf_intention + cell counts + SVs	2.34197	1.28748	chr12	56625109	SLC39A5;SLC39A5
cg12193622	-4.44117e-05	3.06933e-05	-1.44695	0.148354	-5.28247e-05	2.6362e-05	-2.00382	0.0454825	methylation ~ maternal_BMI	methylation ~ maternal_BMI+ maternal_age + parity + mat_smk_preg + maternal_education + social_class + bf_intention + cell counts + SVs	2.34197	1.28748	chr3	101567865	NFKBIZ;NFKBIZ
cg05040348	-0.000420686	0.000484197	-0.868831	0.385236	-0.000634894	0.000316839	-2.00384	0.0454829	methylation ~ maternal_BMI	methylation ~ maternal_BMI+ maternal_age + parity + mat_smk_preg + maternal_education + social_class + bf_intention + cell counts + SVs	2.34197	1.28748	chr8	69497246	C8orf34
cg17346145	0.00155254	0.000576666	2.69226	0.00726134	0.000663876	0.000331321	2.00373	0.0454847	methylation ~ maternal_BMI	methylation ~ maternal_BMI+ maternal_age + parity + mat_smk_preg + maternal_education + social_class + bf_intention + cell counts + SVs	2.34197	1.28748	chr17	77755547	CBX2;CBX2
cg09219451	-3.50708e-05	2.11936e-05	-1.65478	0.098407	-3.98437e-05	1.98846e-05	-2.00375	0.0454864	methylation ~ maternal_BMI	methylation ~ maternal_BMI+ maternal_age + parity + mat_smk_preg + maternal_education + social_class + bf_intention + cell counts + SVs	2.34197	1.28748	chr7	27224123	HOXA11AS;HOXA11
cg19387006	-3.7783e-05	3.05857e-05	-1.23532	0.217115	-5.9447e-05	2.96688e-05	-2.00368	0.04549	methylation ~ maternal_BMI	methylation ~ maternal_BMI+ maternal_age + parity + mat_smk_preg + maternal_education + social_class + bf_intention + cell counts + SVs	2.34197	1.28748	chr6	45345784	SUPT3H;RUNX2;RUNX2;SUPT3H
cg04126611	-0.00113498	0.000538885	-2.10617	0.0355371	-0.00097301	0.000485615	-2.00366	0.0454949	methylation ~ maternal_BMI	methylation ~ maternal_BMI+ maternal_age + parity + mat_smk_preg + maternal_education + social_class + bf_intention + cell counts + SVs	2.34197	1.28748	chr6	166921890	RPS6KA2;RPS6KA2
cg06240849	-5.81194e-05	2.50093e-05	-2.32391	0.0204075	-5.03022e-05	2.51055e-05	-2.00363	0.0454956	methylation ~ maternal_BMI	methylation ~ maternal_BMI+ maternal_age + parity + mat_smk_preg + maternal_education + social_class + bf_intention + cell counts + SVs	2.34197	1.28748	chr1	47184738	KIAA0494
cg17198776	-3.38971e-05	3.187e-05	-1.0636	0.287872	-5.82028e-05	2.90475e-05	-2.00371	0.0454962	methylation ~ maternal_BMI	methylation ~ maternal_BMI+ maternal_age + parity + mat_smk_preg + maternal_education + social_class + bf_intention + cell counts + SVs	2.34197	1.28748	chr8	146078361	COMMD5;COMMD5;COMMD5;COMMD5
cg23023599	0.000531658	0.000523432	1.01572	0.310114	0.000737396	0.000368015	2.00371	0.045497	methylation ~ maternal_BMI	methylation ~ maternal_BMI+ maternal_age + parity + mat_smk_preg + maternal_education + social_class + bf_intention + cell counts + SVs	2.34197	1.28748	chr11	94732500	KDM4D
cg10836034	0.000313789	9.26664e-05	3.38622	0.000747259	0.000136807	6.82793e-05	2.00364	0.045497	methylation ~ maternal_BMI	methylation ~ maternal_BMI+ maternal_age + parity + mat_smk_preg + maternal_education + social_class + bf_intention + cell counts + SVs	2.34197	1.28748	chr8	128747871	MYC
cg03726963	-0.000511391	0.000279489	-1.82974	0.0677034	-0.000554802	0.000276899	-2.00362	0.0454977	methylation ~ maternal_BMI	methylation ~ maternal_BMI+ maternal_age + parity + mat_smk_preg + maternal_education + social_class + bf_intention + cell counts + SVs	2.34197	1.28748	chr8	1808475	ARHGEF10
cg25330773	-0.000118096	4.81339e-05	-2.45349	0.0143868	-7.81993e-05	3.90282e-05	-2.00366	0.0454978	methylation ~ maternal_BMI	methylation ~ maternal_BMI+ maternal_age + parity + mat_smk_preg + maternal_education + social_class + bf_intention + cell counts + SVs	2.34197	1.28748	chr6	167412622	FGFR1OP;FGFR1OP
cg15761283	-1.2805e-05	1.61881e-05	-0.79101	0.4292	-2.95984e-05	1.47724e-05	-2.00363	0.0454988	methylation ~ maternal_BMI	methylation ~ maternal_BMI+ maternal_age + parity + mat_smk_preg + maternal_education + social_class + bf_intention + cell counts + SVs	2.34197	1.28748	chr17	58603624	APPBP2
cg01573288	-0.000134716	0.000624024	-0.215883	0.82914	-0.000821053	0.000409797	-2.00356	0.0455028	methylation ~ maternal_BMI	methylation ~ maternal_BMI+ maternal_age + parity + mat_smk_preg + maternal_education + social_class + bf_intention + cell counts + SVs	2.34197	1.28748	chr19	3048874	TLE2
cg08520429	-0.00116023	0.000457793	-2.53439	0.0114753	-0.000792991	0.000395791	-2.00356	0.0455043	methylation ~ maternal_BMI	methylation ~ maternal_BMI+ maternal_age + parity + mat_smk_preg + maternal_education + social_class + bf_intention + cell counts + SVs	2.34197	1.28748	chr6	30309977	TRIM39;TRIM39
cg24512093	-0.000514204	0.000631125	-0.814742	0.415489	-0.00104584	0.000521996	-2.00354	0.0455048	methylation ~ maternal_BMI	methylation ~ maternal_BMI+ maternal_age + parity + mat_smk_preg + maternal_education + social_class + bf_intention + cell counts + SVs	2.34197	1.28748	chr3	78698151	ROBO1;ROBO1;ROBO1;ROBO1
cg05757967	-5.42415e-05	2.96846e-05	-1.82726	0.0680753	-5.97714e-05	2.98329e-05	-2.00354	0.0455067	methylation ~ maternal_BMI	methylation ~ maternal_BMI+ maternal_age + parity + mat_smk_preg + maternal_education + social_class + bf_intention + cell counts + SVs	2.34197	1.28748	chr6	83074533	TPBG;TPBG
cg18398637	0.00064051	0.00044252	1.44742	0.148218	0.00075547	0.000377068	2.00354	0.0455087	methylation ~ maternal_BMI	methylation ~ maternal_BMI+ maternal_age + parity + mat_smk_preg + maternal_education + social_class + bf_intention + cell counts + SVs	2.34197	1.28748	chr10	134994215	KNDC1
cg05089464	-0.00188318	0.00094932	-1.98372	0.0476661	-0.0014462	0.000721846	-2.00347	0.0455131	methylation ~ maternal_BMI	methylation ~ maternal_BMI+ maternal_age + parity + mat_smk_preg + maternal_education + social_class + bf_intention + cell counts + SVs	2.34197	1.28748	chr6	793452
cg27413732	0.000528619	0.000175584	3.01063	0.00269817	0.000176257	8.79769e-05	2.00345	0.0455156	methylation ~ maternal_BMI	methylation ~ maternal_BMI+ maternal_age + parity + mat_smk_preg + maternal_education + social_class + bf_intention + cell counts + SVs	2.34197	1.28748	chr17	27942773	CORO6
cg04311355	-2.57044e-05	1.61319e-05	-1.59339	0.111513	-2.92699e-05	1.46097e-05	-2.00345	0.0455158	methylation ~ maternal_BMI	methylation ~ maternal_BMI+ maternal_age + parity + mat_smk_preg + maternal_education + social_class + bf_intention + cell counts + SVs	2.34197	1.28748	chr16	1470717	C16orf91
cg26692048	-0.00010492	6.34185e-05	-1.6544	0.0984824	-9.22493e-05	4.60451e-05	-2.00345	0.0455164	methylation ~ maternal_BMI	methylation ~ maternal_BMI+ maternal_age + parity + mat_smk_preg + maternal_education + social_class + bf_intention + cell counts + SVs	2.34197	1.28748	chr1	160001673	PIGM;PIGM
cg03410903	-3.72023e-05	1.90554e-05	-1.95232	0.0512909	-3.42083e-05	1.70745e-05	-2.00347	0.0455168	methylation ~ maternal_BMI	methylation ~ maternal_BMI+ maternal_age + parity + mat_smk_preg + maternal_education + social_class + bf_intention + cell counts + SVs	2.34197	1.28748	chr11	61447647	DAGLA
cg00563487	0.00055561	0.000179819	3.08983	0.00208015	0.00019903	9.93445e-05	2.00343	0.0455193	methylation ~ maternal_BMI	methylation ~ maternal_BMI+ maternal_age + parity + mat_smk_preg + maternal_education + social_class + bf_intention + cell counts + SVs	2.34197	1.28748	chr22	39239602	NPTXR
cg15473751	-3.71505e-05	2.09515e-05	-1.77317	0.076625	-3.85987e-05	1.92664e-05	-2.00342	0.0455196	methylation ~ maternal_BMI	methylation ~ maternal_BMI+ maternal_age + parity + mat_smk_preg + maternal_education + social_class + bf_intention + cell counts + SVs	2.34197	1.28748	chr14	103987810	CKB
cg25371182	0.000560796	0.000164736	3.4042	0.000700335	0.000204285	0.000101969	2.00341	0.0455202	methylation ~ maternal_BMI	methylation ~ maternal_BMI+ maternal_age + parity + mat_smk_preg + maternal_education + social_class + bf_intention + cell counts + SVs	2.34197	1.28748	chr17	3539597	CTNS;SHPK;SHPK;CTNS
cg18223896	-0.00127987	0.000540816	-2.36655	0.0182208	-0.000499549	0.000249348	-2.00342	0.0455218	methylation ~ maternal_BMI	methylation ~ maternal_BMI+ maternal_age + parity + mat_smk_preg + maternal_education + social_class + bf_intention + cell counts + SVs	2.34197	1.28748	chr14	89081931	EML5
cg04610375	-0.000447431	0.000160586	-2.78624	0.00547268	-0.000270962	0.000135252	-2.00339	0.0455224	methylation ~ maternal_BMI	methylation ~ maternal_BMI+ maternal_age + parity + mat_smk_preg + maternal_education + social_class + bf_intention + cell counts + SVs	2.34197	1.28748	chr13	36924539	SPG20
cg04147049	0.00045512	0.000152759	2.97934	0.00298603	0.000162693	8.12099e-05	2.00337	0.0455248	methylation ~ maternal_BMI	methylation ~ maternal_BMI+ maternal_age + parity + mat_smk_preg + maternal_education + social_class + bf_intention + cell counts + SVs	2.34197	1.28748	chr1	33219687	KIAA1522
cg04375784	-0.000658489	0.000431864	-1.52476	0.127757	-0.000765524	0.000382125	-2.00333	0.0455273	methylation ~ maternal_BMI	methylation ~ maternal_BMI+ maternal_age + parity + mat_smk_preg + maternal_education + social_class + bf_intention + cell counts + SVs	2.34197	1.28748	chr6	133137810	RPS12;SNORD100;SNORA33
cg21421984	-7.42707e-05	0.000587493	-0.12642	0.899435	-0.000927449	0.000462952	-2.00334	0.0455291	methylation ~ maternal_BMI	methylation ~ maternal_BMI+ maternal_age + parity + mat_smk_preg + maternal_education + social_class + bf_intention + cell counts + SVs	2.34197	1.28748	chr7	98520513	TRRAP
cg14159304	-4.51371e-05	1.82799e-05	-2.46922	0.013782	-3.48636e-05	1.74015e-05	-2.00348	0.0455299	methylation ~ maternal_BMI	methylation ~ maternal_BMI+ maternal_age + parity + mat_smk_preg + maternal_education + social_class + bf_intention + cell counts + SVs	2.34197	1.28748	chr10	105212236	CALHM2;CALHM2
cg22185558	-6.95768e-05	0.000102682	-0.677593	0.498253	-0.0001694	8.45558e-05	-2.00341	0.0455299	methylation ~ maternal_BMI	methylation ~ maternal_BMI+ maternal_age + parity + mat_smk_preg + maternal_education + social_class + bf_intention + cell counts + SVs	2.34197	1.28748	chr6	28973524	ZNF311
cg23166258	-0.00156512	0.000529269	-2.95714	0.00320653	-0.000858799	0.000428691	-2.00331	0.0455307	methylation ~ maternal_BMI	methylation ~ maternal_BMI+ maternal_age + parity + mat_smk_preg + maternal_education + social_class + bf_intention + cell counts + SVs	2.34197	1.28748	chr15	78191302
cg22360146	-0.000453895	0.00084788	-0.53533	0.592587	0.000761211	0.00037998	2.00329	0.0455318	methylation ~ maternal_BMI	methylation ~ maternal_BMI+ maternal_age + parity + mat_smk_preg + maternal_education + social_class + bf_intention + cell counts + SVs	2.34197	1.28748	chr1	115301208	CSDE1;CSDE1;CSDE1
cg27339291	-5.86868e-05	2.32769e-05	-2.52125	0.0119087	-4.48346e-05	2.23805e-05	-2.00329	0.0455333	methylation ~ maternal_BMI	methylation ~ maternal_BMI+ maternal_age + parity + mat_smk_preg + maternal_education + social_class + bf_intention + cell counts + SVs	2.34197	1.28748	chr10	119806460	CASC2;RAB11FIP2;CASC2;CASC2
cg01397701	-4.40467e-05	2.1509e-05	-2.04782	0.0409422	-4.09351e-05	2.04339e-05	-2.00329	0.0455353	methylation ~ maternal_BMI	methylation ~ maternal_BMI+ maternal_age + parity + mat_smk_preg + maternal_education + social_class + bf_intention + cell counts + SVs	2.34197	1.28748	chr12	118810763	TAOK3
cg03593669	0.000433003	0.000543212	0.797117	0.425649	0.000700331	0.00034959	2.00329	0.0455368	methylation ~ maternal_BMI	methylation ~ maternal_BMI+ maternal_age + parity + mat_smk_preg + maternal_education + social_class + bf_intention + cell counts + SVs	2.34197	1.28748	chr6	122320841
cg18234973	-0.000455051	0.000162642	-2.79787	0.00528226	-0.000298462	0.000148987	-2.00327	0.0455373	methylation ~ maternal_BMI	methylation ~ maternal_BMI+ maternal_age + parity + mat_smk_preg + maternal_education + social_class + bf_intention + cell counts + SVs	2.34197	1.28748	chr1	60031255	FGGY;FGGY
cg21818470	0.000773021	0.000706956	1.09345	0.274562	0.00131548	0.000656676	2.00324	0.0455385	methylation ~ maternal_BMI	methylation ~ maternal_BMI+ maternal_age + parity + mat_smk_preg + maternal_education + social_class + bf_intention + cell counts + SVs	2.34197	1.28748	chr2	177004975
cg19472786	0.000546346	0.000337428	1.61915	0.105858	0.000639301	0.000319129	2.00327	0.0455396	methylation ~ maternal_BMI	methylation ~ maternal_BMI+ maternal_age + parity + mat_smk_preg + maternal_education + social_class + bf_intention + cell counts + SVs	2.34197	1.28748	chr7	2107580	MAD1L1;MAD1L1;MAD1L1
cg07111599	-3.63424e-05	2.09888e-05	-1.73151	0.0837925	-3.86523e-05	1.92948e-05	-2.00325	0.0455407	methylation ~ maternal_BMI	methylation ~ maternal_BMI+ maternal_age + parity + mat_smk_preg + maternal_education + social_class + bf_intention + cell counts + SVs	2.34197	1.28748	chr12	16035161	STRAP
cg05064936	-0.000288199	0.000433475	-0.664858	0.506354	-0.000765628	0.000382204	-2.00319	0.0455424	methylation ~ maternal_BMI	methylation ~ maternal_BMI+ maternal_age + parity + mat_smk_preg + maternal_education + social_class + bf_intention + cell counts + SVs	2.34197	1.28748	chr17	45764416
cg19146711	-0.000738084	0.000336793	-2.1915	0.0287372	-0.000528738	0.000263944	-2.00322	0.0455433	methylation ~ maternal_BMI	methylation ~ maternal_BMI+ maternal_age + parity + mat_smk_preg + maternal_education + social_class + bf_intention + cell counts + SVs	2.34197	1.28748	chr2	44473071
cg22206608	0.0011405	0.000391965	2.90971	0.00372938	0.000587805	0.000293434	2.0032	0.0455436	methylation ~ maternal_BMI	methylation ~ maternal_BMI+ maternal_age + parity + mat_smk_preg + maternal_education + social_class + bf_intention + cell counts + SVs	2.34197	1.28748	chr10	125732632
cg16575379	-0.000225271	0.000338397	-0.6657	0.505819	-0.000493346	0.000246275	-2.00324	0.0455443	methylation ~ maternal_BMI	methylation ~ maternal_BMI+ maternal_age + parity + mat_smk_preg + maternal_education + social_class + bf_intention + cell counts + SVs	2.34197	1.28748	chr14	77924315	C14orf133;AHSA1
cg09315586	-0.000499841	0.000522468	-0.956693	0.339042	-0.000915993	0.000457273	-2.00317	0.0455451	methylation ~ maternal_BMI	methylation ~ maternal_BMI+ maternal_age + parity + mat_smk_preg + maternal_education + social_class + bf_intention + cell counts + SVs	2.34197	1.28748	chr13	104168550
cg15859864	0.000277962	0.000604091	0.460132	0.645561	0.000929259	0.000463899	2.00315	0.0455482	methylation ~ maternal_BMI	methylation ~ maternal_BMI+ maternal_age + parity + mat_smk_preg + maternal_education + social_class + bf_intention + cell counts + SVs	2.34197	1.28748	chr14	101992750
cg02884773	-0.000844247	0.000310112	-2.7224	0.0066403	-0.000504788	0.000251991	-2.0032	0.0455487	methylation ~ maternal_BMI	methylation ~ maternal_BMI+ maternal_age + parity + mat_smk_preg + maternal_education + social_class + bf_intention + cell counts + SVs	2.34197	1.28748	chr4	146446271	SMAD1;SMAD1
cg17103634	-0.00137839	0.00057269	-2.40687	0.01634	-0.000999785	0.000499112	-2.00313	0.0455494	methylation ~ maternal_BMI	methylation ~ maternal_BMI+ maternal_age + parity + mat_smk_preg + maternal_education + social_class + bf_intention + cell counts + SVs	2.34197	1.28748	chr4	614752
cg20477776	-0.00231921	0.000933592	-2.48418	0.0132106	-0.00107842	0.000538375	-2.00311	0.0455513	methylation ~ maternal_BMI	methylation ~ maternal_BMI+ maternal_age + parity + mat_smk_preg + maternal_education + social_class + bf_intention + cell counts + SVs	2.34197	1.28748	chr6	32067642	TNXB
cg20931541	0.000327347	0.000361859	0.904627	0.365965	0.000594241	0.000296664	2.00308	0.0455559	methylation ~ maternal_BMI	methylation ~ maternal_BMI+ maternal_age + parity + mat_smk_preg + maternal_education + social_class + bf_intention + cell counts + SVs	2.34197	1.28748	chr6	144386528	PLAGL1;PLAGL1
cg15237819	-7.70066e-05	4.00616e-05	-1.9222	0.0549759	-7.89814e-05	3.94298e-05	-2.00309	0.045556	methylation ~ maternal_BMI	methylation ~ maternal_BMI+ maternal_age + parity + mat_smk_preg + maternal_education + social_class + bf_intention + cell counts + SVs	2.34197	1.28748	chr2	19558375	OSR1
cg01054658	-3.49018e-05	1.87135e-05	-1.86506	0.0625823	-3.2625e-05	1.62872e-05	-2.0031	0.0455562	methylation ~ maternal_BMI	methylation ~ maternal_BMI+ maternal_age + parity + mat_smk_preg + maternal_education + social_class + bf_intention + cell counts + SVs	2.34197	1.28748	chr8	33342664	MAK16
cg25900943	0.000189293	0.000555808	0.340573	0.733524	-0.000744715	0.000371794	-2.00303	0.0455596	methylation ~ maternal_BMI	methylation ~ maternal_BMI+ maternal_age + parity + mat_smk_preg + maternal_education + social_class + bf_intention + cell counts + SVs	2.34197	1.28748	chr8	103820614
cg09333631	0.0027685	0.00119477	2.31719	0.0207728	0.00235021	0.00117335	2.00299	0.0455641	methylation ~ maternal_BMI	methylation ~ maternal_BMI+ maternal_age + parity + mat_smk_preg + maternal_education + social_class + bf_intention + cell counts + SVs	2.34197	1.28748	chr3	44802604	KIF15;KIAA1143
cg14502669	-0.00103684	0.000424879	-2.44032	0.014914	-0.000680074	0.000339529	-2.00299	0.0455646	methylation ~ maternal_BMI	methylation ~ maternal_BMI+ maternal_age + parity + mat_smk_preg + maternal_education + social_class + bf_intention + cell counts + SVs	2.34197	1.28748	chr9	140212617	EXD3
cg18086761	0.000772996	0.000351178	2.20116	0.0280443	0.000625738	0.000312397	2.00302	0.0455647	methylation ~ maternal_BMI	methylation ~ maternal_BMI+ maternal_age + parity + mat_smk_preg + maternal_education + social_class + bf_intention + cell counts + SVs	2.34197	1.28748	chr1	151763997	TDRKH;TDRKH;TDRKH;TDRKH
cg13138952	-7.79186e-05	2.45169e-05	-3.17816	0.00154533	-3.63854e-05	1.81656e-05	-2.00298	0.0455649	methylation ~ maternal_BMI	methylation ~ maternal_BMI+ maternal_age + parity + mat_smk_preg + maternal_education + social_class + bf_intention + cell counts + SVs	2.34197	1.28748	chr17	236013
cg13099847	-0.000783789	0.000516801	-1.51662	0.129806	-0.000693279	0.000346117	-2.00302	0.0455654	methylation ~ maternal_BMI	methylation ~ maternal_BMI+ maternal_age + parity + mat_smk_preg + maternal_education + social_class + bf_intention + cell counts + SVs	2.34197	1.28748	chr1	33546750	ADC;ADC
cg13523576	0.00123283	0.000705756	1.74683	0.0810934	0.00133545	0.000666729	2.00298	0.0455659	methylation ~ maternal_BMI	methylation ~ maternal_BMI+ maternal_age + parity + mat_smk_preg + maternal_education + social_class + bf_intention + cell counts + SVs	2.34197	1.28748	chr8	21909636	EPB49
cg27231782	-8.4712e-05	3.31307e-05	-2.5569	0.0107649	-5.70168e-05	2.84661e-05	-2.00297	0.0455671	methylation ~ maternal_BMI	methylation ~ maternal_BMI+ maternal_age + parity + mat_smk_preg + maternal_education + social_class + bf_intention + cell counts + SVs	2.34197	1.28748	chr10	85899175	GHITM
cg10075284	-1.8418e-05	0.000103243	-0.178396	0.858463	-0.000146091	7.29367e-05	-2.00298	0.0455672	methylation ~ maternal_BMI	methylation ~ maternal_BMI+ maternal_age + parity + mat_smk_preg + maternal_education + social_class + bf_intention + cell counts + SVs	2.34197	1.28748	chr2	85765766	MAT2A
cg10177591	0.000140912	0.000217455	0.648007	0.517188	-0.000222067	0.000110869	-2.00297	0.045568	methylation ~ maternal_BMI	methylation ~ maternal_BMI+ maternal_age + parity + mat_smk_preg + maternal_education + social_class + bf_intention + cell counts + SVs	2.34197	1.28748	chr6	43027482	KLC4;KLC4;KLC4;KLC4;MRPL2
cg26287612	-4.26054e-05	2.67508e-05	-1.59268	0.111682	-5.20776e-05	2.59992e-05	-2.00305	0.045568	methylation ~ maternal_BMI	methylation ~ maternal_BMI+ maternal_age + parity + mat_smk_preg + maternal_education + social_class + bf_intention + cell counts + SVs	2.34197	1.28748	chr6	31870106	ZBTB12
cg02590292	-4.02987e-06	7.55837e-05	-0.0533167	0.957495	-0.000114702	5.72655e-05	-2.003	0.0455685	methylation ~ maternal_BMI	methylation ~ maternal_BMI+ maternal_age + parity + mat_smk_preg + maternal_education + social_class + bf_intention + cell counts + SVs	2.34197	1.28748	chr22	31365094	MORC2;TUG1
cg19696123	-2.64806e-05	2.33639e-05	-1.1334	0.257428	-4.44955e-05	2.22146e-05	-2.00298	0.0455697	methylation ~ maternal_BMI	methylation ~ maternal_BMI+ maternal_age + parity + mat_smk_preg + maternal_education + social_class + bf_intention + cell counts + SVs	2.34197	1.28748	chr2	223520852	FARSB
cg08023962	-3.41654e-05	5.74132e-05	-0.59508	0.55198	-7.88763e-05	3.93793e-05	-2.00299	0.0455719	methylation ~ maternal_BMI	methylation ~ maternal_BMI+ maternal_age + parity + mat_smk_preg + maternal_education + social_class + bf_intention + cell counts + SVs	2.34197	1.28748	chr13	45694523	GTF2F2
cg14591786	-3.72688e-05	2.72184e-05	-1.36925	0.171366	-5.40412e-05	2.69793e-05	-2.00306	0.045573	methylation ~ maternal_BMI	methylation ~ maternal_BMI+ maternal_age + parity + mat_smk_preg + maternal_education + social_class + bf_intention + cell counts + SVs	2.34197	1.28748	chr5	63461574	RNF180;RNF180
cg03612791	8.21633e-05	0.000187286	0.438705	0.661008	0.000268442	0.000134024	2.00293	0.0455733	methylation ~ maternal_BMI	methylation ~ maternal_BMI+ maternal_age + parity + mat_smk_preg + maternal_education + social_class + bf_intention + cell counts + SVs	2.34197	1.28748	chr6	29395187	OR11A1
cg14595275	-4.04302e-05	0.000117458	-0.34421	0.730789	-0.000211869	0.000105784	-2.00284	0.045584	methylation ~ maternal_BMI	methylation ~ maternal_BMI+ maternal_age + parity + mat_smk_preg + maternal_education + social_class + bf_intention + cell counts + SVs	2.34197	1.28748	chr17	62075755	C17orf72
cg16720675	-0.000112965	8.76992e-05	-1.2881	0.198129	-0.000134152	6.69813e-05	-2.00283	0.0455853	methylation ~ maternal_BMI	methylation ~ maternal_BMI+ maternal_age + parity + mat_smk_preg + maternal_education + social_class + bf_intention + cell counts + SVs	2.34197	1.28748	chr18	19284817	ABHD3
cg21537049	0.000350437	0.000307556	1.13942	0.254908	0.000515288	0.000257282	2.00281	0.0455872	methylation ~ maternal_BMI	methylation ~ maternal_BMI+ maternal_age + parity + mat_smk_preg + maternal_education + social_class + bf_intention + cell counts + SVs	2.34197	1.28748	chr14	22464528
cg25187088	-6.33568e-05	2.27451e-05	-2.78552	0.0054857	-4.1299e-05	2.06207e-05	-2.00279	0.045589	methylation ~ maternal_BMI	methylation ~ maternal_BMI+ maternal_age + parity + mat_smk_preg + maternal_education + social_class + bf_intention + cell counts + SVs	2.34197	1.28748	chr17	36714684	SRCIN1
cg05953124	0.00171064	0.000813352	2.10319	0.0357949	0.00152914	0.000763522	2.00274	0.0455911	methylation ~ maternal_BMI	methylation ~ maternal_BMI+ maternal_age + parity + mat_smk_preg + maternal_education + social_class + bf_intention + cell counts + SVs	2.34197	1.28748	chr16	88236626
cg07645980	0.0010213	0.000296176	3.44827	0.000597332	0.00042058	0.000209998	2.00278	0.0455917	methylation ~ maternal_BMI	methylation ~ maternal_BMI+ maternal_age + parity + mat_smk_preg + maternal_education + social_class + bf_intention + cell counts + SVs	2.34197	1.28748	chr12	113902321	LHX5
cg22600079	0.000149457	0.000427509	0.349599	0.726742	-0.000653456	0.000326283	-2.00273	0.0455927	methylation ~ maternal_BMI	methylation ~ maternal_BMI+ maternal_age + parity + mat_smk_preg + maternal_education + social_class + bf_intention + cell counts + SVs	2.34197	1.28748	chr19	50528096	VRK3;ZNF473;ZNF473;VRK3
cg04745336	-0.00060254	0.000324046	-1.85943	0.0633746	-0.000547608	0.000273431	-2.00273	0.0455935	methylation ~ maternal_BMI	methylation ~ maternal_BMI+ maternal_age + parity + mat_smk_preg + maternal_education + social_class + bf_intention + cell counts + SVs	2.34197	1.28748	chr10	75008185	DNAJC9
cg22138219	0.000165392	0.000359829	0.459641	0.645916	0.000534814	0.000267034	2.00279	0.0455937	methylation ~ maternal_BMI	methylation ~ maternal_BMI+ maternal_age + parity + mat_smk_preg + maternal_education + social_class + bf_intention + cell counts + SVs	2.34197	1.28748	chr8	117355748
cg01705458	0.000340861	0.000131938	2.5835	0.0099776	0.000166483	8.31275e-05	2.00274	0.0455947	methylation ~ maternal_BMI	methylation ~ maternal_BMI+ maternal_age + parity + mat_smk_preg + maternal_education + social_class + bf_intention + cell counts + SVs	2.34197	1.28748	chr11	27384997	CCDC34;CCDC34
cg09096787	-0.000147906	0.000505943	-0.292337	0.770114	-0.000827889	0.000413381	-2.00272	0.0455953	methylation ~ maternal_BMI	methylation ~ maternal_BMI+ maternal_age + parity + mat_smk_preg + maternal_education + social_class + bf_intention + cell counts + SVs	2.34197	1.28748	chr10	131682386	EBF3
cg08951638	-0.000925509	0.00107724	-0.85915	0.390543	-0.00204634	0.0010218	-2.00268	0.045597	methylation ~ maternal_BMI	methylation ~ maternal_BMI+ maternal_age + parity + mat_smk_preg + maternal_education + social_class + bf_intention + cell counts + SVs	2.34197	1.28748	chr5	141706213
cg20048050	-4.82427e-05	2.67349e-05	-1.80449	0.0715745	-5.32794e-05	2.6604e-05	-2.00269	0.0455993	methylation ~ maternal_BMI	methylation ~ maternal_BMI+ maternal_age + parity + mat_smk_preg + maternal_education + social_class + bf_intention + cell counts + SVs	2.34197	1.28748	chr7	75911126	SRRM3
cg26751510	-0.00118478	0.000460942	-2.57034	0.0103595	-0.000618875	0.000309027	-2.00266	0.0456002	methylation ~ maternal_BMI	methylation ~ maternal_BMI+ maternal_age + parity + mat_smk_preg + maternal_education + social_class + bf_intention + cell counts + SVs	2.34197	1.28748	chrX	2924635	ARSH
cg04895205	0.000525661	0.00068009	0.772928	0.439821	0.00115907	0.000578768	2.00265	0.0456046	methylation ~ maternal_BMI	methylation ~ maternal_BMI+ maternal_age + parity + mat_smk_preg + maternal_education + social_class + bf_intention + cell counts + SVs	2.34197	1.28748	chr16	592365	SOLH
cg26246342	0.000726536	0.000417775	1.73906	0.0824527	0.000775651	0.000387316	2.00263	0.0456052	methylation ~ maternal_BMI	methylation ~ maternal_BMI+ maternal_age + parity + mat_smk_preg + maternal_education + social_class + bf_intention + cell counts + SVs	2.34197	1.28748	chr6	32945423	BRD2;BRD2
cg21164886	-3.24903e-05	2.42393e-05	-1.3404	0.180542	-4.44786e-05	2.221e-05	-2.00264	0.0456054	methylation ~ maternal_BMI	methylation ~ maternal_BMI+ maternal_age + parity + mat_smk_preg + maternal_education + social_class + bf_intention + cell counts + SVs	2.34197	1.28748	chr5	151138149	ATOX1;ATOX1
cg20915447	-2.55259e-05	4.01664e-05	-0.635503	0.525302	-7.04947e-05	3.52016e-05	-2.0026	0.0456076	methylation ~ maternal_BMI	methylation ~ maternal_BMI+ maternal_age + parity + mat_smk_preg + maternal_education + social_class + bf_intention + cell counts + SVs	2.34197	1.28748	chr8	1711433	CLN8
cg20284120	0.000244431	0.000197444	1.23798	0.216131	0.000360865	0.000180197	2.00261	0.0456091	methylation ~ maternal_BMI	methylation ~ maternal_BMI+ maternal_age + parity + mat_smk_preg + maternal_education + social_class + bf_intention + cell counts + SVs	2.34197	1.28748	chr17	42394887	RUNDC3A;RUNDC3A;RUNDC3A
cg05052969	0.000993578	0.000299375	3.31884	0.0009494	0.000365943	0.000182736	2.00258	0.0456094	methylation ~ maternal_BMI	methylation ~ maternal_BMI+ maternal_age + parity + mat_smk_preg + maternal_education + social_class + bf_intention + cell counts + SVs	2.34197	1.28748	chr1	214156842
cg23948993	-0.000599299	0.000793173	-0.755572	0.450153	-0.00139435	0.000696275	-2.00258	0.0456098	methylation ~ maternal_BMI	methylation ~ maternal_BMI+ maternal_age + parity + mat_smk_preg + maternal_education + social_class + bf_intention + cell counts + SVs	2.34197	1.28748	chrX	9983205	WWC3
cg05460030	0.000598221	0.00018637	3.20986	0.00138761	0.000266989	0.000133321	2.00261	0.0456107	methylation ~ maternal_BMI	methylation ~ maternal_BMI+ maternal_age + parity + mat_smk_preg + maternal_education + social_class + bf_intention + cell counts + SVs	2.34197	1.28748	chr1	202927977	ADIPOR1;ADIPOR1
cg18512313	-0.00210395	0.000859967	-2.44655	0.0146616	-0.00167703	0.000837445	-2.00256	0.0456125	methylation ~ maternal_BMI	methylation ~ maternal_BMI+ maternal_age + parity + mat_smk_preg + maternal_education + social_class + bf_intention + cell counts + SVs	2.34197	1.28748	chr14	70700886
cg12167688	0.000353703	0.000343947	1.02836	0.304127	0.000653174	0.000326166	2.00258	0.0456135	methylation ~ maternal_BMI	methylation ~ maternal_BMI+ maternal_age + parity + mat_smk_preg + maternal_education + social_class + bf_intention + cell counts + SVs	2.34197	1.28748	chr17	2771225	RAP1GAP2;RAP1GAP2
cg17067528	-6.37552e-05	7.33494e-05	-0.869199	0.385033	-0.000130798	6.53141e-05	-2.0026	0.0456135	methylation ~ maternal_BMI	methylation ~ maternal_BMI+ maternal_age + parity + mat_smk_preg + maternal_education + social_class + bf_intention + cell counts + SVs	2.34197	1.28748	chr6	30712517	IER3
cg23742669	-0.00153184	0.000607485	-2.5216	0.0118965	-0.00105851	0.000528586	-2.00253	0.0456142	methylation ~ maternal_BMI	methylation ~ maternal_BMI+ maternal_age + parity + mat_smk_preg + maternal_education + social_class + bf_intention + cell counts + SVs	2.34197	1.28748	chr18	13642414	C18orf1;C18orf1;C18orf1;C18orf1;C18orf1;C18orf1
cg12503846	-0.00106339	0.000422633	-2.51612	0.0120813	-0.000713816	0.000356459	-2.00252	0.0456145	methylation ~ maternal_BMI	methylation ~ maternal_BMI+ maternal_age + parity + mat_smk_preg + maternal_education + social_class + bf_intention + cell counts + SVs	2.34197	1.28748	chr22	39620869	PDGFB;PDGFB
cg22230640	0.000424063	0.00013823	3.0678	0.00223863	0.000219372	0.000109545	2.00258	0.0456163	methylation ~ maternal_BMI	methylation ~ maternal_BMI+ maternal_age + parity + mat_smk_preg + maternal_education + social_class + bf_intention + cell counts + SVs	2.34197	1.28748	chr6	32805807	TAP2;TAP2
cg05812089	0.000166808	0.000540231	0.308772	0.757584	-0.000807429	0.000403212	-2.00249	0.0456201	methylation ~ maternal_BMI	methylation ~ maternal_BMI+ maternal_age + parity + mat_smk_preg + maternal_education + social_class + bf_intention + cell counts + SVs	2.34197	1.28748	chr11	19736648	LOC100126784;NAV2;NAV2;NAV2
cg25123225	-3.74335e-05	0.000298295	-0.125491	0.90017	-0.0004808	0.0002401	-2.00249	0.0456219	methylation ~ maternal_BMI	methylation ~ maternal_BMI+ maternal_age + parity + mat_smk_preg + maternal_education + social_class + bf_intention + cell counts + SVs	2.34197	1.28748	chr4	39063859	KLHL5;KLHL5;KLHL5;KLHL5;KLHL5;KLHL5
cg16390778	0.00048681	0.00024251	2.00738	0.0450903	0.000483569	0.000241478	2.00254	0.0456219	methylation ~ maternal_BMI	methylation ~ maternal_BMI+ maternal_age + parity + mat_smk_preg + maternal_education + social_class + bf_intention + cell counts + SVs	2.34197	1.28748	chr14	106938451	LOC100133469
cg23687677	-0.000174246	0.000444478	-0.392023	0.695157	-0.000583951	0.000291619	-2.00245	0.045623	methylation ~ maternal_BMI	methylation ~ maternal_BMI+ maternal_age + parity + mat_smk_preg + maternal_education + social_class + bf_intention + cell counts + SVs	2.34197	1.28748	chr17	40126231	CNP
cg14119071	0.000251082	9.77366e-05	2.56897	0.0104019	0.000124742	6.22943e-05	2.00246	0.0456248	methylation ~ maternal_BMI	methylation ~ maternal_BMI+ maternal_age + parity + mat_smk_preg + maternal_education + social_class + bf_intention + cell counts + SVs	2.34197	1.28748	chr15	76196055	FBXO22;FBXO22
cg20592656	9.85435e-05	4.15079e-05	2.37409	0.0178594	6.77356e-05	3.38252e-05	2.00252	0.0456249	methylation ~ maternal_BMI	methylation ~ maternal_BMI+ maternal_age + parity + mat_smk_preg + maternal_education + social_class + bf_intention + cell counts + SVs	2.34197	1.28748	chr7	5417060	TNRC18
cg17152658	-2.1289e-05	2.04843e-05	-1.03928	0.299023	-3.23853e-05	1.61729e-05	-2.00244	0.0456256	methylation ~ maternal_BMI	methylation ~ maternal_BMI+ maternal_age + parity + mat_smk_preg + maternal_education + social_class + bf_intention + cell counts + SVs	2.34197	1.28748	chr8	132916406	EFR3A;EFR3A
cg07691180	-4.09046e-05	2.48114e-05	-1.64862	0.0996629	-4.52514e-05	2.25982e-05	-2.00243	0.0456261	methylation ~ maternal_BMI	methylation ~ maternal_BMI+ maternal_age + parity + mat_smk_preg + maternal_education + social_class + bf_intention + cell counts + SVs	2.34197	1.28748	chr11	65381357	MAP3K11;MAP3K11
cg02255090	-0.000604634	0.000290259	-2.08309	0.0375991	-0.000551731	0.000275537	-2.00238	0.0456344	methylation ~ maternal_BMI	methylation ~ maternal_BMI+ maternal_age + parity + mat_smk_preg + maternal_education + social_class + bf_intention + cell counts + SVs	2.34197	1.28748	chr8	1588359	DLGAP2
cg20090690	-0.00271657	0.00103409	-2.627	0.00879682	-0.00140309	0.000700731	-2.00233	0.0456353	methylation ~ maternal_BMI	methylation ~ maternal_BMI+ maternal_age + parity + mat_smk_preg + maternal_education + social_class + bf_intention + cell counts + SVs	2.34197	1.28748	chr10	134436459	INPP5A
cg18280933	-0.000420706	0.000230556	-1.82474	0.0684537	-0.000393959	0.000196752	-2.00231	0.0456375	methylation ~ maternal_BMI	methylation ~ maternal_BMI+ maternal_age + parity + mat_smk_preg + maternal_education + social_class + bf_intention + cell counts + SVs	2.34197	1.28748	chr6	31468925	MICB
cg13232424	1.2381e-05	6.27797e-05	0.197214	0.843717	-9.12847e-05	4.55879e-05	-2.00239	0.0456377	methylation ~ maternal_BMI	methylation ~ maternal_BMI+ maternal_age + parity + mat_smk_preg + maternal_education + social_class + bf_intention + cell counts + SVs	2.34197	1.28748	chr2	128849480	UGGT1;UGGT1
cg08843134	-3.30357e-05	1.92001e-05	-1.7206	0.0857547	-3.61817e-05	1.807e-05	-2.00231	0.0456395	methylation ~ maternal_BMI	methylation ~ maternal_BMI+ maternal_age + parity + mat_smk_preg + maternal_education + social_class + bf_intention + cell counts + SVs	2.34197	1.28748	chr16	2301653	DCI
cg16234490	0.00253651	0.000769584	3.29596	0.00102889	0.0011489	0.000573798	2.00227	0.045642	methylation ~ maternal_BMI	methylation ~ maternal_BMI+ maternal_age + parity + mat_smk_preg + maternal_education + social_class + bf_intention + cell counts + SVs	2.34197	1.28748	chr4	77138082
cg07447187	-2.22447e-05	1.85686e-05	-1.19797	0.231332	-3.41957e-05	1.70776e-05	-2.00237	0.0456426	methylation ~ maternal_BMI	methylation ~ maternal_BMI+ maternal_age + parity + mat_smk_preg + maternal_education + social_class + bf_intention + cell counts + SVs	2.34197	1.28748	chr16	81110516	C16orf46;C16orf46
cg19744906	-5.40034e-05	0.000377522	-0.143047	0.886293	-0.000602563	0.00030094	-2.00227	0.0456429	methylation ~ maternal_BMI	methylation ~ maternal_BMI+ maternal_age + parity + mat_smk_preg + maternal_education + social_class + bf_intention + cell counts + SVs	2.34197	1.28748	chr14	94547946	DDX24;IFI27L1;IFI27L1
cg16261737	-0.000584718	0.000391197	-1.49469	0.135433	-0.000753418	0.000376287	-2.00224	0.0456445	methylation ~ maternal_BMI	methylation ~ maternal_BMI+ maternal_age + parity + mat_smk_preg + maternal_education + social_class + bf_intention + cell counts + SVs	2.34197	1.28748	chr2	216301490	FN1;FN1;FN1;FN1;FN1;FN1;FN1
cg23235989	0.000391472	0.000817503	0.478863	0.632181	-0.000909606	0.000454294	-2.00224	0.0456445	methylation ~ maternal_BMI	methylation ~ maternal_BMI+ maternal_age + parity + mat_smk_preg + maternal_education + social_class + bf_intention + cell counts + SVs	2.34197	1.28748	chr2	79428894
cg26964875	0.000235572	0.000810894	0.290509	0.77151	0.00117797	0.000588324	2.00224	0.0456452	methylation ~ maternal_BMI	methylation ~ maternal_BMI+ maternal_age + parity + mat_smk_preg + maternal_education + social_class + bf_intention + cell counts + SVs	2.34197	1.28748	chr3	56715187	C3orf63
cg21914187	-0.000117299	5.78687e-05	-2.02698	0.0430364	-9.31319e-05	4.65131e-05	-2.00227	0.0456468	methylation ~ maternal_BMI	methylation ~ maternal_BMI+ maternal_age + parity + mat_smk_preg + maternal_education + social_class + bf_intention + cell counts + SVs	2.34197	1.28748	chr7	92465743	CDK6
cg06557887	-1.17578e-05	2.77774e-05	-0.423286	0.672214	-4.50111e-05	2.24802e-05	-2.00225	0.0456471	methylation ~ maternal_BMI	methylation ~ maternal_BMI+ maternal_age + parity + mat_smk_preg + maternal_education + social_class + bf_intention + cell counts + SVs	2.34197	1.28748	chr17	38443852	CDC6
cg22633292	-5.2694e-05	2.31983e-05	-2.27146	0.0234155	-4.40334e-05	2.19919e-05	-2.00225	0.0456471	methylation ~ maternal_BMI	methylation ~ maternal_BMI+ maternal_age + parity + mat_smk_preg + maternal_education + social_class + bf_intention + cell counts + SVs	2.34197	1.28748	chr10	134210861	PWWP2B;PWWP2B
cg03085088	-0.000570208	0.000230725	-2.47138	0.0136934	-0.000455895	0.000227695	-2.00221	0.0456551	methylation ~ maternal_BMI	methylation ~ maternal_BMI+ maternal_age + parity + mat_smk_preg + maternal_education + social_class + bf_intention + cell counts + SVs	2.34197	1.28748	chr22	44288659	PNPLA5
cg04527363	0.000677536	0.000209908	3.22778	0.00130498	0.000349831	0.000174724	2.00219	0.0456571	methylation ~ maternal_BMI	methylation ~ maternal_BMI+ maternal_age + parity + mat_smk_preg + maternal_education + social_class + bf_intention + cell counts + SVs	2.34197	1.28748	chr3	6902337	GRM7;GRM7
cg00634698	0.000370317	0.000283595	1.3058	0.192044	0.000499825	0.000249641	2.00218	0.0456572	methylation ~ maternal_BMI	methylation ~ maternal_BMI+ maternal_age + parity + mat_smk_preg + maternal_education + social_class + bf_intention + cell counts + SVs	2.34197	1.28748	chr10	71123842	HK1;HK1;HK1;HK1;HK1
cg10400707	0.00106776	0.000448796	2.37917	0.0176153	0.000848913	0.000423993	2.00218	0.0456582	methylation ~ maternal_BMI	methylation ~ maternal_BMI+ maternal_age + parity + mat_smk_preg + maternal_education + social_class + bf_intention + cell counts + SVs	2.34197	1.28748	chr1	160369840	VANGL2
cg03854198	-4.48498e-05	2.83242e-05	-1.58344	0.11376	-5.25218e-05	2.62342e-05	-2.00204	0.0456678	methylation ~ maternal_BMI	methylation ~ maternal_BMI+ maternal_age + parity + mat_smk_preg + maternal_education + social_class + bf_intention + cell counts + SVs	2.34197	1.28748	chr12	5541311	NTF3;NTF3
cg03430067	-1.48304e-05	1.33859e-05	-1.10791	0.268274	-2.44365e-05	1.22058e-05	-2.00204	0.0456695	methylation ~ maternal_BMI	methylation ~ maternal_BMI+ maternal_age + parity + mat_smk_preg + maternal_education + social_class + bf_intention + cell counts + SVs	2.34197	1.28748	chr19	14016927	C19orf57;CC2D1A
cg12786570	-2.30844e-05	2.09692e-05	-1.10087	0.271324	-3.8524e-05	1.92423e-05	-2.00205	0.0456702	methylation ~ maternal_BMI	methylation ~ maternal_BMI+ maternal_age + parity + mat_smk_preg + maternal_education + social_class + bf_intention + cell counts + SVs	2.34197	1.28748	chr10	30316432	KIAA1462
cg08017849	-0.0010505	0.000586215	-1.79201	0.073551	-0.00108439	0.00054165	-2.00201	0.0456703	methylation ~ maternal_BMI	methylation ~ maternal_BMI+ maternal_age + parity + mat_smk_preg + maternal_education + social_class + bf_intention + cell counts + SVs	2.34197	1.28748	chr7	1715387
cg09150075	-6.24746e-05	2.81789e-05	-2.21707	0.0269312	-5.06552e-05	2.53021e-05	-2.00202	0.0456713	methylation ~ maternal_BMI	methylation ~ maternal_BMI+ maternal_age + parity + mat_smk_preg + maternal_education + social_class + bf_intention + cell counts + SVs	2.34197	1.28748	chr4	164088186	NAF1;NAF1
cg23835677	-4.28462e-05	3.34277e-05	-1.28176	0.200352	-6.36281e-05	3.17809e-05	-2.00208	0.0456735	methylation ~ maternal_BMI	methylation ~ maternal_BMI+ maternal_age + parity + mat_smk_preg + maternal_education + social_class + bf_intention + cell counts + SVs	2.34197	1.28748	chr4	1796226	FGFR3;FGFR3;FGFR3
cg27102469	-0.000521258	0.000212271	-2.45563	0.0142999	-0.00039188	0.000195747	-2.00197	0.0456759	methylation ~ maternal_BMI	methylation ~ maternal_BMI+ maternal_age + parity + mat_smk_preg + maternal_education + social_class + bf_intention + cell counts + SVs	2.34197	1.28748	chr12	125600732	AACS
cg12089511	-0.00193306	0.000638722	-3.02644	0.00256284	-0.000816485	0.000407842	-2.00196	0.0456763	methylation ~ maternal_BMI	methylation ~ maternal_BMI+ maternal_age + parity + mat_smk_preg + maternal_education + social_class + bf_intention + cell counts + SVs	2.34197	1.28748	chr21	42025596	DSCAM
cg01523763	0.00128352	0.000803159	1.59809	0.11046	0.00145312	0.000725853	2.00195	0.0456766	methylation ~ maternal_BMI	methylation ~ maternal_BMI+ maternal_age + parity + mat_smk_preg + maternal_education + social_class + bf_intention + cell counts + SVs	2.34197	1.28748	chrX	129068084
cg13674574	-4.16944e-05	2.27145e-05	-1.83558	0.0668315	-4.18313e-05	2.08952e-05	-2.00195	0.0456767	methylation ~ maternal_BMI	methylation ~ maternal_BMI+ maternal_age + parity + mat_smk_preg + maternal_education + social_class + bf_intention + cell counts + SVs	2.34197	1.28748	chr14	64971270	ZBTB25;ZBTB1;ZBTB1
cg22232704	-0.000349696	0.00101382	-0.344929	0.730249	-0.00181571	0.000906976	-2.00194	0.0456769	methylation ~ maternal_BMI	methylation ~ maternal_BMI+ maternal_age + parity + mat_smk_preg + maternal_education + social_class + bf_intention + cell counts + SVs	2.34197	1.28748	chr13	110961606	COL4A2
cg09917783	-0.000937574	0.000401535	-2.33498	0.0198185	-0.000696961	0.000348141	-2.00195	0.045677	methylation ~ maternal_BMI	methylation ~ maternal_BMI+ maternal_age + parity + mat_smk_preg + maternal_education + social_class + bf_intention + cell counts + SVs	2.34197	1.28748	chr17	3908941	ZZEF1
cg09009275	-2.80852e-05	1.78622e-05	-1.57233	0.116318	-3.4626e-05	1.72959e-05	-2.00198	0.0456774	methylation ~ maternal_BMI	methylation ~ maternal_BMI+ maternal_age + parity + mat_smk_preg + maternal_education + social_class + bf_intention + cell counts + SVs	2.34197	1.28748	chr3	14220114	XPC;XPC;LSM3;XPC;XPC;XPC
cg04682699	-0.00100305	0.000442954	-2.26445	0.0238441	-0.000696283	0.000347812	-2.0019	0.0456839	methylation ~ maternal_BMI	methylation ~ maternal_BMI+ maternal_age + parity + mat_smk_preg + maternal_education + social_class + bf_intention + cell counts + SVs	2.34197	1.28748	chr3	50248845	SLC38A3
cg26873413	-0.000258866	0.000367717	-0.703982	0.481671	-0.00053201	0.000265756	-2.00187	0.0456845	methylation ~ maternal_BMI	methylation ~ maternal_BMI+ maternal_age + parity + mat_smk_preg + maternal_education + social_class + bf_intention + cell counts + SVs	2.34197	1.28748	chr19	56728589
cg19201477	-2.31941e-05	4.97636e-05	-0.466086	0.641296	-9.02625e-05	4.50884e-05	-2.0019	0.045685	methylation ~ maternal_BMI	methylation ~ maternal_BMI+ maternal_age + parity + mat_smk_preg + maternal_education + social_class + bf_intention + cell counts + SVs	2.34197	1.28748	chr8	21776851	XPO7;XPO7
cg00794552	-5.08525e-05	4.1267e-05	-1.23228	0.218247	-5.87033e-05	2.93242e-05	-2.00187	0.0456866	methylation ~ maternal_BMI	methylation ~ maternal_BMI+ maternal_age + parity + mat_smk_preg + maternal_education + social_class + bf_intention + cell counts + SVs	2.34197	1.28748	chr2	64068121	UGP2;UGP2;UGP2
cg00514609	-0.000234399	0.000230274	-1.01791	0.309065	-0.000350873	0.00017527	-2.00189	0.0456878	methylation ~ maternal_BMI	methylation ~ maternal_BMI+ maternal_age + parity + mat_smk_preg + maternal_education + social_class + bf_intention + cell counts + SVs	2.34197	1.28748	chr11	111783348	CRYAB;HSPB2
cg05571215	-0.00231813	0.00076412	-3.03373	0.00250214	-0.00103173	0.000515393	-2.00184	0.0456879	methylation ~ maternal_BMI	methylation ~ maternal_BMI+ maternal_age + parity + mat_smk_preg + maternal_education + social_class + bf_intention + cell counts + SVs	2.34197	1.28748	chr1	228631679
cg27253670	2.25421e-06	5.58605e-05	0.0403542	0.967822	-9.51113e-05	4.7511e-05	-2.00188	0.045689	methylation ~ maternal_BMI	methylation ~ maternal_BMI+ maternal_age + parity + mat_smk_preg + maternal_education + social_class + bf_intention + cell counts + SVs	2.34197	1.28748	chr13	95364993	SOX21
cg03738025	0.000643556	0.000329706	1.95191	0.0513473	0.000601552	0.000300487	2.00193	0.0456912	methylation ~ maternal_BMI	methylation ~ maternal_BMI+ maternal_age + parity + mat_smk_preg + maternal_education + social_class + bf_intention + cell counts + SVs	2.34197	1.28748	chr6	105388694
cg08573701	-0.000132097	0.000347935	-0.379661	0.70431	0.00043337	0.000216486	2.00184	0.0456926	methylation ~ maternal_BMI	methylation ~ maternal_BMI+ maternal_age + parity + mat_smk_preg + maternal_education + social_class + bf_intention + cell counts + SVs	2.34197	1.28748	chr8	53603035	RB1CC1;RB1CC1
cg11186981	0.00118493	0.000623719	1.89978	0.0578604	0.00109637	0.000547709	2.00174	0.045699	methylation ~ maternal_BMI	methylation ~ maternal_BMI+ maternal_age + parity + mat_smk_preg + maternal_education + social_class + bf_intention + cell counts + SVs	2.34197	1.28748	chrX	150151784	HMGB3;HMGB3
cg12485185	-0.000569364	0.000296334	-1.92136	0.0550905	-0.000536597	0.000268052	-2.00183	0.0456993	methylation ~ maternal_BMI	methylation ~ maternal_BMI+ maternal_age + parity + mat_smk_preg + maternal_education + social_class + bf_intention + cell counts + SVs	2.34197	1.28748	chr15	34782820
cg12799739	-0.000615306	0.000300977	-2.04436	0.0412812	-0.000524067	0.000261806	-2.00174	0.0456999	methylation ~ maternal_BMI	methylation ~ maternal_BMI+ maternal_age + parity + mat_smk_preg + maternal_education + social_class + bf_intention + cell counts + SVs	2.34197	1.28748	chr3	97595056	CRYBG3
cg10321973	0.000654103	0.000201232	3.25048	0.00120569	0.000206998	0.000103409	2.00173	0.0457005	methylation ~ maternal_BMI	methylation ~ maternal_BMI+ maternal_age + parity + mat_smk_preg + maternal_education + social_class + bf_intention + cell counts + SVs	2.34197	1.28748	chr14	105659807
cg14045486	-4.10899e-05	2.20511e-05	-1.86339	0.0628157	-4.29724e-05	2.14675e-05	-2.00174	0.0457011	methylation ~ maternal_BMI	methylation ~ maternal_BMI+ maternal_age + parity + mat_smk_preg + maternal_education + social_class + bf_intention + cell counts + SVs	2.34197	1.28748	chr9	78505662	PCSK5;PCSK5
cg17882278	-3.7839e-05	2.53585e-05	-1.49216	0.136095	-4.7419e-05	2.3689e-05	-2.00173	0.0457016	methylation ~ maternal_BMI	methylation ~ maternal_BMI+ maternal_age + parity + mat_smk_preg + maternal_education + social_class + bf_intention + cell counts + SVs	2.34197	1.28748	chr17	57642873	DHX40;DHX40
cg03348461	0.00118029	0.000445307	2.65051	0.00821354	0.000769811	0.000384577	2.00171	0.0457031	methylation ~ maternal_BMI	methylation ~ maternal_BMI+ maternal_age + parity + mat_smk_preg + maternal_education + social_class + bf_intention + cell counts + SVs	2.34197	1.28748	chr1	7022261	CAMTA1
cg24948492	0.000714159	0.000470337	1.5184	0.129352	0.000772534	0.000385941	2.00169	0.0457049	methylation ~ maternal_BMI	methylation ~ maternal_BMI+ maternal_age + parity + mat_smk_preg + maternal_education + social_class + bf_intention + cell counts + SVs	2.34197	1.28748	chr6	92721790
cg16215249	0.000198101	0.000158925	1.2465	0.212988	0.000197728	9.87817e-05	2.00167	0.0457112	methylation ~ maternal_BMI	methylation ~ maternal_BMI+ maternal_age + parity + mat_smk_preg + maternal_education + social_class + bf_intention + cell counts + SVs	2.34197	1.28748	chr1	40974785	DEM1
cg06200512	-0.00012142	6.76648e-05	-1.79444	0.0731638	-0.000115649	5.77773e-05	-2.00164	0.0457121	methylation ~ maternal_BMI	methylation ~ maternal_BMI+ maternal_age + parity + mat_smk_preg + maternal_education + social_class + bf_intention + cell counts + SVs	2.34197	1.28748	chr1	235267689
cg05721230	0.000496106	0.000162264	3.05741	0.00231515	0.000199939	9.98888e-05	2.00161	0.045713	methylation ~ maternal_BMI	methylation ~ maternal_BMI+ maternal_age + parity + mat_smk_preg + maternal_education + social_class + bf_intention + cell counts + SVs	2.34197	1.28748	chr6	5004418	RPP40
cg08889373	-4.12963e-05	2.97245e-05	-1.3893	0.165173	-5.08071e-05	2.53829e-05	-2.00162	0.0457147	methylation ~ maternal_BMI	methylation ~ maternal_BMI+ maternal_age + parity + mat_smk_preg + maternal_education + social_class + bf_intention + cell counts + SVs	2.34197	1.28748	chr1	6454109	ACOT7
cg12317783	-4.42011e-05	2.29538e-05	-1.92565	0.0545417	-4.22119e-05	2.10891e-05	-2.0016	0.0457158	methylation ~ maternal_BMI	methylation ~ maternal_BMI+ maternal_age + parity + mat_smk_preg + maternal_education + social_class + bf_intention + cell counts + SVs	2.34197	1.28748	chr3	178789784	ZMAT3;ZMAT3
cg12926404	-5.76198e-05	5.40738e-05	-1.06558	0.286973	-9.17203e-05	4.58235e-05	-2.0016	0.045716	methylation ~ maternal_BMI	methylation ~ maternal_BMI+ maternal_age + parity + mat_smk_preg + maternal_education + social_class + bf_intention + cell counts + SVs	2.34197	1.28748	chr11	72145533	CLPB;CLPB
cg16624367	-0.00269306	0.000910655	-2.95728	0.00320495	-0.00113996	0.000569531	-2.00158	0.0457165	methylation ~ maternal_BMI	methylation ~ maternal_BMI+ maternal_age + parity + mat_smk_preg + maternal_education + social_class + bf_intention + cell counts + SVs	2.34197	1.28748	chr10	81971504
cg04276058	-6.46504e-05	0.000154018	-0.419759	0.674787	-0.000239287	0.000119549	-2.00158	0.045718	methylation ~ maternal_BMI	methylation ~ maternal_BMI+ maternal_age + parity + mat_smk_preg + maternal_education + social_class + bf_intention + cell counts + SVs	2.34197	1.28748	chr1	19254031	IFFO2
ch.2.4739220R	0.000410255	0.000684974	0.598935	0.549404	-0.00109272	0.000545934	-2.00156	0.0457183	methylation ~ maternal_BMI	methylation ~ maternal_BMI+ maternal_age + parity + mat_smk_preg + maternal_education + social_class + bf_intention + cell counts + SVs	2.34197	1.28748	chr2	235571294
cg08197797	-0.000114235	0.000247282	-0.461962	0.644249	-0.000447191	0.000223418	-2.00159	0.0457184	methylation ~ maternal_BMI	methylation ~ maternal_BMI+ maternal_age + parity + mat_smk_preg + maternal_education + social_class + bf_intention + cell counts + SVs	2.34197	1.28748	chr6	138428995	PERP
cg00721086	0.000330183	0.000101302	3.25939	0.00116924	0.000146294	7.309e-05	2.00157	0.0457203	methylation ~ maternal_BMI	methylation ~ maternal_BMI+ maternal_age + parity + mat_smk_preg + maternal_education + social_class + bf_intention + cell counts + SVs	2.34197	1.28748	chr15	32322288	CHRNA7
cg03418659	0.00100188	0.000389815	2.57013	0.0103657	0.000705607	0.000352535	2.00153	0.0457224	methylation ~ maternal_BMI	methylation ~ maternal_BMI+ maternal_age + parity + mat_smk_preg + maternal_education + social_class + bf_intention + cell counts + SVs	2.34197	1.28748	chr16	31128414	MYST1;MYST1
cg17278655	-2.4552e-05	3.02215e-05	-0.8124	0.416837	-4.98687e-05	2.49146e-05	-2.00159	0.0457256	methylation ~ maternal_BMI	methylation ~ maternal_BMI+ maternal_age + parity + mat_smk_preg + maternal_education + social_class + bf_intention + cell counts + SVs	2.34197	1.28748	chr17	7146546	GABARAP
cg14372452	0.00159703	0.000718984	2.22123	0.0266454	0.00136175	0.00068037	2.00149	0.0457272	methylation ~ maternal_BMI	methylation ~ maternal_BMI+ maternal_age + parity + mat_smk_preg + maternal_education + social_class + bf_intention + cell counts + SVs	2.34197	1.28748	chr9	138152543
cg16433258	-0.00161707	0.000779304	-2.07502	0.0383401	-0.000839942	0.000419667	-2.00145	0.0457316	methylation ~ maternal_BMI	methylation ~ maternal_BMI+ maternal_age + parity + mat_smk_preg + maternal_education + social_class + bf_intention + cell counts + SVs	2.34197	1.28748	chr18	7114654	LAMA1
cg13390361	-0.000139297	0.000735464	-0.1894	0.849833	0.000944946	0.000472139	2.00142	0.0457337	methylation ~ maternal_BMI	methylation ~ maternal_BMI+ maternal_age + parity + mat_smk_preg + maternal_education + social_class + bf_intention + cell counts + SVs	2.34197	1.28748	chr8	43058087
cg02669544	-0.000357517	0.000347054	-1.03015	0.303287	-0.000629517	0.000314534	-2.00143	0.0457341	methylation ~ maternal_BMI	methylation ~ maternal_BMI+ maternal_age + parity + mat_smk_preg + maternal_education + social_class + bf_intention + cell counts + SVs	2.34197	1.28748	chr16	88884315	GALNS
cg09179554	-4.22619e-05	2.55534e-05	-1.65386	0.0985908	-4.54184e-05	2.26931e-05	-2.00142	0.0457342	methylation ~ maternal_BMI	methylation ~ maternal_BMI+ maternal_age + parity + mat_smk_preg + maternal_education + social_class + bf_intention + cell counts + SVs	2.34197	1.28748	chr6	30640665	DHX16;DHX16;DHX16
cg22102688	-0.000178426	0.000244956	-0.728398	0.466609	-0.00044283	0.000221258	-2.00142	0.0457383	methylation ~ maternal_BMI	methylation ~ maternal_BMI+ maternal_age + parity + mat_smk_preg + maternal_education + social_class + bf_intention + cell counts + SVs	2.34197	1.28748	chr5	180486155	BTNL9
cg03721175	-0.000803642	0.00031388	-2.56035	0.0106605	-0.000599845	0.000299714	-2.00139	0.0457391	methylation ~ maternal_BMI	methylation ~ maternal_BMI+ maternal_age + parity + mat_smk_preg + maternal_education + social_class + bf_intention + cell counts + SVs	2.34197	1.28748	chr5	173390427
cg20883137	-0.00105526	0.000470708	-2.24185	0.0252771	-0.000516317	0.000257978	-2.0014	0.0457399	methylation ~ maternal_BMI	methylation ~ maternal_BMI+ maternal_age + parity + mat_smk_preg + maternal_education + social_class + bf_intention + cell counts + SVs	2.34197	1.28748	chr7	23285097	GPNMB;GPNMB
cg06567525	-5.84234e-05	3.2158e-05	-1.81676	0.0696738	-5.9388e-05	2.96742e-05	-2.00134	0.0457473	methylation ~ maternal_BMI	methylation ~ maternal_BMI+ maternal_age + parity + mat_smk_preg + maternal_education + social_class + bf_intention + cell counts + SVs	2.34197	1.28748	chr20	13201551	ISM1
cg05556461	0.000592374	0.000581975	1.01787	0.309081	0.000992826	0.000496106	2.00124	0.0457528	methylation ~ maternal_BMI	methylation ~ maternal_BMI+ maternal_age + parity + mat_smk_preg + maternal_education + social_class + bf_intention + cell counts + SVs	2.34197	1.28748	chr5	71018061
cg26004639	0.000355244	0.000254256	1.39719	0.162793	0.000448888	0.000224298	2.0013	0.0457536	methylation ~ maternal_BMI	methylation ~ maternal_BMI+ maternal_age + parity + mat_smk_preg + maternal_education + social_class + bf_intention + cell counts + SVs	2.34197	1.28748	chr4	8389845	ACOX3;ACOX3
cg06845438	-0.000330043	0.000172691	-1.91118	0.0563807	-0.000301723	0.000150767	-2.00125	0.0457548	methylation ~ maternal_BMI	methylation ~ maternal_BMI+ maternal_age + parity + mat_smk_preg + maternal_education + social_class + bf_intention + cell counts + SVs	2.34197	1.28748	chr3	42946772	ZNF662;ZNF662
cg08575249	0.00122847	0.000785307	1.56432	0.118182	0.0014132	0.000706182	2.00118	0.0457603	methylation ~ maternal_BMI	methylation ~ maternal_BMI+ maternal_age + parity + mat_smk_preg + maternal_education + social_class + bf_intention + cell counts + SVs	2.34197	1.28748	chr16	702123	WDR90
cg03545757	0.000722859	0.000448037	1.61339	0.107098	0.000876954	0.00043822	2.00117	0.0457609	methylation ~ maternal_BMI	methylation ~ maternal_BMI+ maternal_age + parity + mat_smk_preg + maternal_education + social_class + bf_intention + cell counts + SVs	2.34197	1.28748	chr16	1366304	UBE2I;UBE2I;UBE2I;UBE2I
cg13601595	-0.000201206	0.000724309	-0.277791	0.781253	-0.00108202	0.000540706	-2.00113	0.0457644	methylation ~ maternal_BMI	methylation ~ maternal_BMI+ maternal_age + parity + mat_smk_preg + maternal_education + social_class + bf_intention + cell counts + SVs	2.34197	1.28748	chr8	10468038	RP1L1
cg01729523	-0.000434673	0.000570441	-0.761995	0.446312	-0.00101741	0.000508417	-2.00113	0.0457658	methylation ~ maternal_BMI	methylation ~ maternal_BMI+ maternal_age + parity + mat_smk_preg + maternal_education + social_class + bf_intention + cell counts + SVs	2.34197	1.28748	chr19	4792803	FEM1A
cg14544631	-0.000140679	0.000793538	-0.177281	0.859337	-0.00122227	0.000610799	-2.00111	0.0457669	methylation ~ maternal_BMI	methylation ~ maternal_BMI+ maternal_age + parity + mat_smk_preg + maternal_education + social_class + bf_intention + cell counts + SVs	2.34197	1.28748	chr5	150138130	DCTN4;DCTN4;DCTN4
cg19562312	-6.32932e-05	2.78517e-05	-2.27251	0.0233537	-5.62332e-05	2.81003e-05	-2.00116	0.0457674	methylation ~ maternal_BMI	methylation ~ maternal_BMI+ maternal_age + parity + mat_smk_preg + maternal_education + social_class + bf_intention + cell counts + SVs	2.34197	1.28748	chr10	44069847	ZNF239;ZNF239;ZNF239
cg12401425	-5.6328e-05	3.58271e-05	-1.57222	0.116345	-6.1813e-05	3.08887e-05	-2.00115	0.0457685	methylation ~ maternal_BMI	methylation ~ maternal_BMI+ maternal_age + parity + mat_smk_preg + maternal_education + social_class + bf_intention + cell counts + SVs	2.34197	1.28748	chr1	242011513	EXO1;EXO1;EXO1;EXO1
cg06218622	-3.10195e-05	2.05623e-05	-1.50856	0.131853	-3.71754e-05	1.85773e-05	-2.00112	0.0457697	methylation ~ maternal_BMI	methylation ~ maternal_BMI+ maternal_age + parity + mat_smk_preg + maternal_education + social_class + bf_intention + cell counts + SVs	2.34197	1.28748	chr17	8079772	TMEM107;TMEM107
cg13104508	0.000213818	0.000197067	1.085	0.278296	0.000381993	0.000190883	2.00119	0.0457708	methylation ~ maternal_BMI	methylation ~ maternal_BMI+ maternal_age + parity + mat_smk_preg + maternal_education + social_class + bf_intention + cell counts + SVs	2.34197	1.28748	chr6	157527531	ARID1B;ARID1B;ARID1B
cg19641582	-5.60013e-05	3.22897e-05	-1.73434	0.0832948	-6.0393e-05	3.0179e-05	-2.00116	0.0457713	methylation ~ maternal_BMI	methylation ~ maternal_BMI+ maternal_age + parity + mat_smk_preg + maternal_education + social_class + bf_intention + cell counts + SVs	2.34197	1.28748	chr12	71003638	PTPRB;PTPRB
cg25581826	-6.22042e-05	2.66356e-05	-2.33537	0.0197984	-4.97701e-05	2.48721e-05	-2.00104	0.0457764	methylation ~ maternal_BMI	methylation ~ maternal_BMI+ maternal_age + parity + mat_smk_preg + maternal_education + social_class + bf_intention + cell counts + SVs	2.34197	1.28748	chr20	2821485	FAM113A;VPS16;VPS16
cg03309786	-2.60804e-05	1.33079e-05	-1.95976	0.050411	-2.61935e-05	1.30901e-05	-2.00102	0.0457798	methylation ~ maternal_BMI	methylation ~ maternal_BMI+ maternal_age + parity + mat_smk_preg + maternal_education + social_class + bf_intention + cell counts + SVs	2.34197	1.28748	chr2	232574968	PTMA;PTMA
cg07276078	-3.00254e-05	1.87828e-05	-1.59856	0.110357	-3.29091e-05	1.64464e-05	-2.00099	0.0457807	methylation ~ maternal_BMI	methylation ~ maternal_BMI+ maternal_age + parity + mat_smk_preg + maternal_education + social_class + bf_intention + cell counts + SVs	2.34197	1.28748	chr15	39873206	THBS1
cg10099209	0.000108392	0.000737586	0.146955	0.883209	0.000795059	0.000397332	2.001	0.0457813	methylation ~ maternal_BMI	methylation ~ maternal_BMI+ maternal_age + parity + mat_smk_preg + maternal_education + social_class + bf_intention + cell counts + SVs	2.34197	1.28748	chr4	100140474	ADH6;ADH6
cg01940743	-5.10202e-05	7.06066e-05	-0.722599	0.470162	-0.000127134	6.35355e-05	-2.00099	0.0457824	methylation ~ maternal_BMI	methylation ~ maternal_BMI+ maternal_age + parity + mat_smk_preg + maternal_education + social_class + bf_intention + cell counts + SVs	2.34197	1.28748	chr17	80416045	NARF;NARF;NARF;NARF
cg18633568	-0.000864737	0.00035954	-2.40512	0.0164188	-0.000686851	0.000343262	-2.00096	0.045785	methylation ~ maternal_BMI	methylation ~ maternal_BMI+ maternal_age + parity + mat_smk_preg + maternal_education + social_class + bf_intention + cell counts + SVs	2.34197	1.28748	chr22	45897933	FBLN1;FBLN1;FBLN1;FBLN1
cg26232412	-2.80168e-05	9.6132e-05	-0.291441	0.770798	-0.00012743	6.36853e-05	-2.00093	0.0457879	methylation ~ maternal_BMI	methylation ~ maternal_BMI+ maternal_age + parity + mat_smk_preg + maternal_education + social_class + bf_intention + cell counts + SVs	2.34197	1.28748	chr15	40600635	PLCB2
cg04703749	0.000330901	0.000135112	2.44908	0.0145602	0.000155552	7.77399e-05	2.00093	0.0457879	methylation ~ maternal_BMI	methylation ~ maternal_BMI+ maternal_age + parity + mat_smk_preg + maternal_education + social_class + bf_intention + cell counts + SVs	2.34197	1.28748	chr11	64809102	SAC3D1
cg01392179	-0.00144545	0.000972979	-1.48559	0.137825	-0.00199368	0.000996398	-2.00089	0.0457906	methylation ~ maternal_BMI	methylation ~ maternal_BMI+ maternal_age + parity + mat_smk_preg + maternal_education + social_class + bf_intention + cell counts + SVs	2.34197	1.28748	chr5	170848123	FGF18
cg03844308	-0.000469171	0.000295891	-1.58562	0.113265	-0.000451781	0.000225788	-2.00091	0.0457907	methylation ~ maternal_BMI	methylation ~ maternal_BMI+ maternal_age + parity + mat_smk_preg + maternal_education + social_class + bf_intention + cell counts + SVs	2.34197	1.28748	chr11	65156020	FRMD8
cg26246658	-0.000644797	0.000336966	-1.91353	0.0560764	-0.000597303	0.000298519	-2.00089	0.0457927	methylation ~ maternal_BMI	methylation ~ maternal_BMI+ maternal_age + parity + mat_smk_preg + maternal_education + social_class + bf_intention + cell counts + SVs	2.34197	1.28748	chr6	32936741	BRD2;BRD2
cg19272266	-0.000280974	0.000538319	-0.521947	0.601868	-0.000965488	0.000482538	-2.00086	0.0457953	methylation ~ maternal_BMI	methylation ~ maternal_BMI+ maternal_age + parity + mat_smk_preg + maternal_education + social_class + bf_intention + cell counts + SVs	2.34197	1.28748	chr8	38125865	PPAPDC1B;PPAPDC1B;PPAPDC1B
cg07556148	-7.96899e-05	3.60025e-05	-2.21346	0.0271816	-6.34784e-05	3.17252e-05	-2.00089	0.0457954	methylation ~ maternal_BMI	methylation ~ maternal_BMI+ maternal_age + parity + mat_smk_preg + maternal_education + social_class + bf_intention + cell counts + SVs	2.34197	1.28748	chr3	49577474
cg15029192	-3.40459e-05	3.0308e-05	-1.12333	0.261676	-5.532e-05	2.76477e-05	-2.00089	0.0457963	methylation ~ maternal_BMI	methylation ~ maternal_BMI+ maternal_age + parity + mat_smk_preg + maternal_education + social_class + bf_intention + cell counts + SVs	2.34197	1.28748	chr15	49447345	GALK2;COPS2;COPS2
cg04504715	-0.0010924	0.000543682	-2.00926	0.0448839	-0.000923814	0.000461708	-2.00086	0.0457966	methylation ~ maternal_BMI	methylation ~ maternal_BMI+ maternal_age + parity + mat_smk_preg + maternal_education + social_class + bf_intention + cell counts + SVs	2.34197	1.28748	chr8	101718986	PABPC1
cg08576104	-0.000104123	0.00019821	-0.525315	0.599528	-0.000249912	0.000124901	-2.00088	0.0457974	methylation ~ maternal_BMI	methylation ~ maternal_BMI+ maternal_age + parity + mat_smk_preg + maternal_education + social_class + bf_intention + cell counts + SVs	2.34197	1.28748	chr12	66562945	TMBIM4
cg15952933	0.000138245	0.000453651	0.304738	0.760654	-0.000687107	0.000343415	-2.00081	0.0457998	methylation ~ maternal_BMI	methylation ~ maternal_BMI+ maternal_age + parity + mat_smk_preg + maternal_education + social_class + bf_intention + cell counts + SVs	2.34197	1.28748	chr7	1899886	MAD1L1;MAD1L1;MAD1L1
cg27079563	-0.000148416	0.000140532	-1.0561	0.291285	-0.00025747	0.000128679	-2.00087	0.0458027	methylation ~ maternal_BMI	methylation ~ maternal_BMI+ maternal_age + parity + mat_smk_preg + maternal_education + social_class + bf_intention + cell counts + SVs	2.34197	1.28748	chr14	65570253	MAX;MAX;MAX;MAX;MAX;MAX
cg04994084	-5.71026e-05	2.92107e-05	-1.95485	0.0509913	-5.54075e-05	2.76927e-05	-2.0008	0.0458053	methylation ~ maternal_BMI	methylation ~ maternal_BMI+ maternal_age + parity + mat_smk_preg + maternal_education + social_class + bf_intention + cell counts + SVs	2.34197	1.28748	chr20	44941360
cg08485590	0.000504617	0.000589591	0.855875	0.392351	0.00091984	0.000459747	2.00075	0.0458054	methylation ~ maternal_BMI	methylation ~ maternal_BMI+ maternal_age + parity + mat_smk_preg + maternal_education + social_class + bf_intention + cell counts + SVs	2.34197	1.28748	chr19	49110224	SPACA4;FAM83E;SPACA4
cg24706564	-0.000330781	0.000765862	-0.431907	0.665938	0.000911396	0.000455525	2.00076	0.0458058	methylation ~ maternal_BMI	methylation ~ maternal_BMI+ maternal_age + parity + mat_smk_preg + maternal_education + social_class + bf_intention + cell counts + SVs	2.34197	1.28748	chr4	103679638	MANBA
cg12112021	0.000695865	0.000421883	1.64942	0.0995005	0.000778159	0.000388931	2.00076	0.0458088	methylation ~ maternal_BMI	methylation ~ maternal_BMI+ maternal_age + parity + mat_smk_preg + maternal_education + social_class + bf_intention + cell counts + SVs	2.34197	1.28748	chr4	83501647
cg18513123	-2.03825e-05	1.71505e-05	-1.18845	0.235047	-3.27572e-05	1.63727e-05	-2.00071	0.0458111	methylation ~ maternal_BMI	methylation ~ maternal_BMI+ maternal_age + parity + mat_smk_preg + maternal_education + social_class + bf_intention + cell counts + SVs	2.34197	1.28748	chr11	74660258	XRRA1;SPCS2
cg27659787	0.000587065	0.000170531	3.44258	0.000609655	0.000239095	0.000119505	2.00072	0.0458119	methylation ~ maternal_BMI	methylation ~ maternal_BMI+ maternal_age + parity + mat_smk_preg + maternal_education + social_class + bf_intention + cell counts + SVs	2.34197	1.28748	chr4	111544291	PITX2;PITX2;PITX2
cg07888926	-4.74666e-05	2.35807e-05	-2.01294	0.0444944	-4.12624e-05	2.06245e-05	-2.00065	0.045819	methylation ~ maternal_BMI	methylation ~ maternal_BMI+ maternal_age + parity + mat_smk_preg + maternal_education + social_class + bf_intention + cell counts + SVs	2.34197	1.28748	chr16	70834945	VAC14;VAC14
cg16573887	-0.00124596	0.000544225	-2.28941	0.0223439	-0.000829802	0.000414775	-2.00061	0.045822	methylation ~ maternal_BMI	methylation ~ maternal_BMI+ maternal_age + parity + mat_smk_preg + maternal_education + social_class + bf_intention + cell counts + SVs	2.34197	1.28748	chr6	33284127	ZBTB22;ZBTB22
cg09867452	0.000442976	0.000213745	2.07245	0.0385802	0.000364587	0.000182237	2.00062	0.0458229	methylation ~ maternal_BMI	methylation ~ maternal_BMI+ maternal_age + parity + mat_smk_preg + maternal_education + social_class + bf_intention + cell counts + SVs	2.34197	1.28748	chr4	6665095
cg19730801	0.000519458	0.000165686	3.13519	0.00178705	0.000163441	8.16983e-05	2.00054	0.0458281	methylation ~ maternal_BMI	methylation ~ maternal_BMI+ maternal_age + parity + mat_smk_preg + maternal_education + social_class + bf_intention + cell counts + SVs	2.34197	1.28748	chr14	103244459	TRAF3;TRAF3;TRAF3
cg03785696	-0.000116395	5.46012e-05	-2.13173	0.0333688	-8.68287e-05	4.34022e-05	-2.00056	0.0458289	methylation ~ maternal_BMI	methylation ~ maternal_BMI+ maternal_age + parity + mat_smk_preg + maternal_education + social_class + bf_intention + cell counts + SVs	2.34197	1.28748	chr7	27224460	HOXA11AS;HOXA11
cg07818869	-0.000221899	0.000132121	-1.67951	0.0934929	-0.000189768	9.4856e-05	-2.00058	0.0458308	methylation ~ maternal_BMI	methylation ~ maternal_BMI+ maternal_age + parity + mat_smk_preg + maternal_education + social_class + bf_intention + cell counts + SVs	2.34197	1.28748	chr11	6495247	TRIM3;TRIM3
cg07950786	-0.0014477	0.000489977	-2.95462	0.00323268	-0.000734084	0.000366947	-2.00052	0.045832	methylation ~ maternal_BMI	methylation ~ maternal_BMI+ maternal_age + parity + mat_smk_preg + maternal_education + social_class + bf_intention + cell counts + SVs	2.34197	1.28748	chr1	110307572	EPS8L3;EPS8L3;EPS8L3
cg23640300	-0.000525769	0.000282202	-1.8631	0.0628597	-0.000383665	0.000191781	-2.00054	0.0458335	methylation ~ maternal_BMI	methylation ~ maternal_BMI+ maternal_age + parity + mat_smk_preg + maternal_education + social_class + bf_intention + cell counts + SVs	2.34197	1.28748	chr22	24059086	LOC91316
cg06653004	-0.000134826	0.000507694	-0.265566	0.790649	-0.000656165	0.000328003	-2.00048	0.0458343	methylation ~ maternal_BMI	methylation ~ maternal_BMI+ maternal_age + parity + mat_smk_preg + maternal_education + social_class + bf_intention + cell counts + SVs	2.34197	1.28748	chr6	50785325	TFAP2B
cg20243816	-4.16928e-05	1.89913e-05	-2.19536	0.0284566	-3.56409e-05	1.78161e-05	-2.00049	0.0458352	methylation ~ maternal_BMI	methylation ~ maternal_BMI+ maternal_age + parity + mat_smk_preg + maternal_education + social_class + bf_intention + cell counts + SVs	2.34197	1.28748	chr12	113573611	RASAL1
cg18995042	-0.000889969	0.000386943	-2.3	0.0217345	-0.000715312	0.000357569	-2.00049	0.0458367	methylation ~ maternal_BMI	methylation ~ maternal_BMI+ maternal_age + parity + mat_smk_preg + maternal_education + social_class + bf_intention + cell counts + SVs	2.34197	1.28748	chr3	191797208
cg23990929	0.00082749	0.000623857	1.32641	0.185124	0.00105523	0.00052749	2.00047	0.0458367	methylation ~ maternal_BMI	methylation ~ maternal_BMI+ maternal_age + parity + mat_smk_preg + maternal_education + social_class + bf_intention + cell counts + SVs	2.34197	1.28748	chr1	46157389	TMEM69
cg15863148	0.000359589	0.000119491	3.00935	0.00271037	0.000200174	0.000100062	2.0005	0.0458371	methylation ~ maternal_BMI	methylation ~ maternal_BMI+ maternal_age + parity + mat_smk_preg + maternal_education + social_class + bf_intention + cell counts + SVs	2.34197	1.28748	chr6	147829913	SAMD5
cg24521445	0.000466913	0.000149145	3.13058	0.00181521	0.000171251	8.56056e-05	2.00047	0.045838	methylation ~ maternal_BMI	methylation ~ maternal_BMI+ maternal_age + parity + mat_smk_preg + maternal_education + social_class + bf_intention + cell counts + SVs	2.34197	1.28748	chr10	62703425	RHOBTB1;RHOBTB1;RHOBTB1;RHOBTB1
cg12668309	-4.88109e-05	2.99541e-05	-1.62952	0.103649	-5.70446e-05	2.85147e-05	-2.00053	0.0458389	methylation ~ maternal_BMI	methylation ~ maternal_BMI+ maternal_age + parity + mat_smk_preg + maternal_education + social_class + bf_intention + cell counts + SVs	2.34197	1.28748	chr3	53529387	CACNA1D;CACNA1D;CACNA1D
cg04956913	0.000679898	0.000220564	3.08254	0.0021331	0.000323597	0.000161755	2.00054	0.0458413	methylation ~ maternal_BMI	methylation ~ maternal_BMI+ maternal_age + parity + mat_smk_preg + maternal_education + social_class + bf_intention + cell counts + SVs	2.34197	1.28748	chr6	30712436	IER3
cg12468377	-0.00120816	0.000565486	-2.1365	0.0329754	-0.000904406	0.000452111	-2.00041	0.0458443	methylation ~ maternal_BMI	methylation ~ maternal_BMI+ maternal_age + parity + mat_smk_preg + maternal_education + social_class + bf_intention + cell counts + SVs	2.34197	1.28748	chr17	8791763	PIK3R5;PIK3R5
cg03765885	0.00236856	0.000898823	2.63518	0.00858975	0.00174821	0.00087394	2.00038	0.0458458	methylation ~ maternal_BMI	methylation ~ maternal_BMI+ maternal_age + parity + mat_smk_preg + maternal_education + social_class + bf_intention + cell counts + SVs	2.34197	1.28748	chr2	119571674
cg20102368	-6.43679e-05	3.25715e-05	-1.9762	0.0485141	-5.97721e-05	2.98803e-05	-2.00039	0.0458469	methylation ~ maternal_BMI	methylation ~ maternal_BMI+ maternal_age + parity + mat_smk_preg + maternal_education + social_class + bf_intention + cell counts + SVs	2.34197	1.28748	chr19	47733913	BBC3;BBC3;BBC3;BBC3
cg09553232	-0.00107202	0.000443927	-2.41486	0.015989	-0.000759475	0.000379671	-2.00035	0.0458493	methylation ~ maternal_BMI	methylation ~ maternal_BMI+ maternal_age + parity + mat_smk_preg + maternal_education + social_class + bf_intention + cell counts + SVs	2.34197	1.28748	chr16	15851870	MYH11;MYH11;MYH11;MYH11
cg06612945	-0.00155873	0.000590815	-2.63827	0.00851336	-0.000680579	0.000340231	-2.00035	0.0458511	methylation ~ maternal_BMI	methylation ~ maternal_BMI+ maternal_age + parity + mat_smk_preg + maternal_education + social_class + bf_intention + cell counts + SVs	2.34197	1.28748	chr12	101671552
cg08420085	-3.39871e-05	1.79959e-05	-1.8886	0.0593518	-3.19959e-05	1.59951e-05	-2.00036	0.0458526	methylation ~ maternal_BMI	methylation ~ maternal_BMI+ maternal_age + parity + mat_smk_preg + maternal_education + social_class + bf_intention + cell counts + SVs	2.34197	1.28748	chr11	66313549	ZDHHC24;ACTN3;ZDHHC24
cg02625237	-0.00170163	0.000846563	-2.01005	0.0447979	-0.000832744	0.000416307	-2.00031	0.0458529	methylation ~ maternal_BMI	methylation ~ maternal_BMI+ maternal_age + parity + mat_smk_preg + maternal_education + social_class + bf_intention + cell counts + SVs	2.34197	1.28748	chrX	66793272	AR;AR
cg14741366	-0.000997386	0.000379999	-2.6247	0.00885845	-0.000388434	0.000194183	-2.00035	0.0458548	methylation ~ maternal_BMI	methylation ~ maternal_BMI+ maternal_age + parity + mat_smk_preg + maternal_education + social_class + bf_intention + cell counts + SVs	2.34197	1.28748	chr20	49571568	DPM1
cg09012264	0.00127551	0.000470593	2.71044	0.00687893	0.000753921	0.000376905	2.00029	0.0458551	methylation ~ maternal_BMI	methylation ~ maternal_BMI+ maternal_age + parity + mat_smk_preg + maternal_education + social_class + bf_intention + cell counts + SVs	2.34197	1.28748	chrX	118828143	SEPT6;SEPT6;SEPT6;SEPT6
cg17783671	-0.000116784	4.76531e-05	-2.4507	0.0144952	-6.88106e-05	3.43999e-05	-2.00031	0.0458551	methylation ~ maternal_BMI	methylation ~ maternal_BMI+ maternal_age + parity + mat_smk_preg + maternal_education + social_class + bf_intention + cell counts + SVs	2.34197	1.28748	chr19	59070436	UBE2M;LOC100131691
cg14622017	0.000418884	0.000307606	1.36175	0.173708	0.000502016	0.000250964	2.00035	0.0458552	methylation ~ maternal_BMI	methylation ~ maternal_BMI+ maternal_age + parity + mat_smk_preg + maternal_education + social_class + bf_intention + cell counts + SVs	2.34197	1.28748	chr9	89508657
cg05476130	-3.83069e-05	1.78713e-05	-2.14349	0.0324082	-3.49248e-05	1.74598e-05	-2.0003	0.0458559	methylation ~ maternal_BMI	methylation ~ maternal_BMI+ maternal_age + parity + mat_smk_preg + maternal_education + social_class + bf_intention + cell counts + SVs	2.34197	1.28748	chr3	88108136	CGGBP1;CGGBP1;CGGBP1;CGGBP1
cg20919615	0.000264849	8.55299e-05	3.09656	0.00203473	0.000127474	6.37262e-05	2.00034	0.0458566	methylation ~ maternal_BMI	methylation ~ maternal_BMI+ maternal_age + parity + mat_smk_preg + maternal_education + social_class + bf_intention + cell counts + SVs	2.34197	1.28748	chr5	137667621	CDC25C;CDC25C
cg21749556	-0.000465605	0.000272415	-1.70917	0.087853	-0.000486875	0.0002434	-2.00031	0.045857	methylation ~ maternal_BMI	methylation ~ maternal_BMI+ maternal_age + parity + mat_smk_preg + maternal_education + social_class + bf_intention + cell counts + SVs	2.34197	1.28748	chr7	51680555
cg05185994	-4.2445e-05	5.33627e-05	-0.795406	0.426642	-7.29296e-05	3.64594e-05	-2.00029	0.0458588	methylation ~ maternal_BMI	methylation ~ maternal_BMI+ maternal_age + parity + mat_smk_preg + maternal_education + social_class + bf_intention + cell counts + SVs	2.34197	1.28748	chr6	28864052
cg16686175	-0.00110867	0.000939118	-1.18055	0.238171	-0.00177773	0.000888757	-2.00024	0.0458608	methylation ~ maternal_BMI	methylation ~ maternal_BMI+ maternal_age + parity + mat_smk_preg + maternal_education + social_class + bf_intention + cell counts + SVs	2.34197	1.28748	chr17	57642721	DHX40;DHX40
cg23335269	-7.30596e-05	2.83837e-05	-2.574	0.0102527	-5.01654e-05	2.50794e-05	-2.00026	0.0458614	methylation ~ maternal_BMI	methylation ~ maternal_BMI+ maternal_age + parity + mat_smk_preg + maternal_education + social_class + bf_intention + cell counts + SVs	2.34197	1.28748	chr10	6130793	RBM17;RBM17
cg23740882	0.000411784	0.000163059	2.52537	0.0117768	0.000310876	0.000155413	2.00032	0.0458633	methylation ~ maternal_BMI	methylation ~ maternal_BMI+ maternal_age + parity + mat_smk_preg + maternal_education + social_class + bf_intention + cell counts + SVs	2.34197	1.28748	chr20	44098387	WFDC2
cg07599819	-0.00070279	0.000316877	-2.21787	0.0268788	-0.000533475	0.000266704	-2.00025	0.045865	methylation ~ maternal_BMI	methylation ~ maternal_BMI+ maternal_age + parity + mat_smk_preg + maternal_education + social_class + bf_intention + cell counts + SVs	2.34197	1.28748	chr19	57308239	ZIM2;ZIM2;ZIM2
cg09700855	-2.93416e-05	1.51141e-05	-1.94134	0.0526076	-2.84794e-05	1.42382e-05	-2.00022	0.045865	methylation ~ maternal_BMI	methylation ~ maternal_BMI+ maternal_age + parity + mat_smk_preg + maternal_education + social_class + bf_intention + cell counts + SVs	2.34197	1.28748	chr17	78194207	SLC26A11;SLC26A11;SLC26A11;SLC26A11;SLC26A11;SLC26A11;SLC26A11;SLC26A11;SGSH
cg11742068	0.000391643	0.000143251	2.73395	0.00641273	0.000195448	9.77137e-05	2.00022	0.0458673	methylation ~ maternal_BMI	methylation ~ maternal_BMI+ maternal_age + parity + mat_smk_preg + maternal_education + social_class + bf_intention + cell counts + SVs	2.34197	1.28748	chr19	1885142	FAM108A1;FAM108A1
cg13577493	-5.03917e-05	2.34326e-05	-2.15049	0.0318504	-4.21472e-05	2.10715e-05	-2.00019	0.0458692	methylation ~ maternal_BMI	methylation ~ maternal_BMI+ maternal_age + parity + mat_smk_preg + maternal_education + social_class + bf_intention + cell counts + SVs	2.34197	1.28748	chr3	50541078	CACNA2D2;CACNA2D2
cg18587504	0.00117453	0.000351648	3.34007	0.000880823	0.000398756	0.000199361	2.00018	0.0458694	methylation ~ maternal_BMI	methylation ~ maternal_BMI+ maternal_age + parity + mat_smk_preg + maternal_education + social_class + bf_intention + cell counts + SVs	2.34197	1.28748	chr15	57598576	LOC283663
cg11744777	-5.38622e-05	4.55224e-05	-1.1832	0.237138	-8.05777e-05	4.02821e-05	-2.00034	0.0458702	methylation ~ maternal_BMI	methylation ~ maternal_BMI+ maternal_age + parity + mat_smk_preg + maternal_education + social_class + bf_intention + cell counts + SVs	2.34197	1.28748	chr6	27799370	HIST1H4K
cg10409799	-3.80747e-05	3.20951e-05	-1.18631	0.235895	-5.7226e-05	2.86104e-05	-2.00018	0.0458703	methylation ~ maternal_BMI	methylation ~ maternal_BMI+ maternal_age + parity + mat_smk_preg + maternal_education + social_class + bf_intention + cell counts + SVs	2.34197	1.28748	chr1	154600487	ADAR
cg25644317	-0.00125201	0.00059518	-2.10359	0.0357657	-0.000633159	0.000316548	-2.0002	0.0458716	methylation ~ maternal_BMI	methylation ~ maternal_BMI+ maternal_age + parity + mat_smk_preg + maternal_education + social_class + bf_intention + cell counts + SVs	2.34197	1.28748	chr5	21456176
cg15757022	-3.39963e-05	3.07157e-05	-1.1068	0.268748	-5.00497e-05	2.5023e-05	-2.00014	0.0458723	methylation ~ maternal_BMI	methylation ~ maternal_BMI+ maternal_age + parity + mat_smk_preg + maternal_education + social_class + bf_intention + cell counts + SVs	2.34197	1.28748	chr11	71163853	NADSYN1
cg08783934	0.000983982	0.0006082	1.61786	0.10613	0.00100093	0.000500434	2.00012	0.0458734	methylation ~ maternal_BMI	methylation ~ maternal_BMI+ maternal_age + parity + mat_smk_preg + maternal_education + social_class + bf_intention + cell counts + SVs	2.34197	1.28748	chr8	18523840	PSD3;PSD3
cg13921308	-0.00120313	0.000569732	-2.11175	0.0350563	-0.0005643	0.000282126	-2.00017	0.0458742	methylation ~ maternal_BMI	methylation ~ maternal_BMI+ maternal_age + parity + mat_smk_preg + maternal_education + social_class + bf_intention + cell counts + SVs	2.34197	1.28748	chr1	214166160	PROX1
cg06066137	0.000847503	0.000253322	3.34556	0.000864073	0.000309006	0.000154492	2.00014	0.0458752	methylation ~ maternal_BMI	methylation ~ maternal_BMI+ maternal_age + parity + mat_smk_preg + maternal_education + social_class + bf_intention + cell counts + SVs	2.34197	1.28748	chr8	57359200	PENK;PENK;PENK
cg09822136	-4.81471e-05	2.17004e-05	-2.21872	0.0268176	-4.29956e-05	2.14965e-05	-2.00012	0.0458757	methylation ~ maternal_BMI	methylation ~ maternal_BMI+ maternal_age + parity + mat_smk_preg + maternal_education + social_class + bf_intention + cell counts + SVs	2.34197	1.28748	chr5	14144123	TRIO
cg03971023	0.000802795	0.000500199	1.60495	0.108945	0.000964783	0.000482361	2.00013	0.0458758	methylation ~ maternal_BMI	methylation ~ maternal_BMI+ maternal_age + parity + mat_smk_preg + maternal_education + social_class + bf_intention + cell counts + SVs	2.34197	1.28748	chr19	4045025
cg00802903	0.00133135	0.00133441	0.997706	0.318756	0.0025111	0.0012555	2.00009	0.045877	methylation ~ maternal_BMI	methylation ~ maternal_BMI+ maternal_age + parity + mat_smk_preg + maternal_education + social_class + bf_intention + cell counts + SVs	2.34197	1.28748	chr7	155592263
cg10847915	-0.000195882	9.56602e-05	-2.04769	0.0409557	-0.000157778	7.8884e-05	-2.00013	0.0458776	methylation ~ maternal_BMI	methylation ~ maternal_BMI+ maternal_age + parity + mat_smk_preg + maternal_education + social_class + bf_intention + cell counts + SVs	2.34197	1.28748	chr10	131813485
cg04614380	-2.12997e-05	1.27169e-05	-1.67492	0.0943857	-2.36274e-05	1.18132e-05	-2.00008	0.04588	methylation ~ maternal_BMI	methylation ~ maternal_BMI+ maternal_age + parity + mat_smk_preg + maternal_education + social_class + bf_intention + cell counts + SVs	2.34197	1.28748	chr3	50192449	SEMA3F
cg20260663	-2.51396e-05	2.3417e-05	-1.07356	0.283381	-4.33151e-05	2.16566e-05	-2.00009	0.0458818	methylation ~ maternal_BMI	methylation ~ maternal_BMI+ maternal_age + parity + mat_smk_preg + maternal_education + social_class + bf_intention + cell counts + SVs	2.34197	1.28748	chr12	56211576	ORMDL2;SARNP;SARNP;SARNP
cg10320265	0.000237383	0.000386581	0.614058	0.539372	0.000613173	0.00030658	2.00004	0.0458848	methylation ~ maternal_BMI	methylation ~ maternal_BMI+ maternal_age + parity + mat_smk_preg + maternal_education + social_class + bf_intention + cell counts + SVs	2.34197	1.28748	chrX	45242887
cg01220720	0.000170189	0.000577106	0.2949	0.768155	-0.000744942	0.000372475	-1.99998	0.0458892	methylation ~ maternal_BMI	methylation ~ maternal_BMI+ maternal_age + parity + mat_smk_preg + maternal_education + social_class + bf_intention + cell counts + SVs	2.34197	1.28748	chr6	32167020	NOTCH4
cg20696225	-0.000629486	0.000244934	-2.57003	0.0103691	-0.000392442	0.000196223	-1.99998	0.0458899	methylation ~ maternal_BMI	methylation ~ maternal_BMI+ maternal_age + parity + mat_smk_preg + maternal_education + social_class + bf_intention + cell counts + SVs	2.34197	1.28748	chr1	246783518	CNST;CNST
cg06202977	0.000495989	0.000168644	2.94104	0.00337637	0.000183815	9.19085e-05	1.99997	0.0458917	methylation ~ maternal_BMI	methylation ~ maternal_BMI+ maternal_age + parity + mat_smk_preg + maternal_education + social_class + bf_intention + cell counts + SVs	2.34197	1.28748	chr12	131357188	RAN
cg03421743	-0.000179702	0.000171683	-1.04671	0.295594	-0.000247047	0.00012352	-2.00006	0.0458925	methylation ~ maternal_BMI	methylation ~ maternal_BMI+ maternal_age + parity + mat_smk_preg + maternal_education + social_class + bf_intention + cell counts + SVs	2.34197	1.28748	chr4	83932010	LIN54;LIN54;LIN54
cg18962055	-3.75193e-05	1.92126e-05	-1.95285	0.0512254	-3.28663e-05	1.64335e-05	-1.99995	0.0458943	methylation ~ maternal_BMI	methylation ~ maternal_BMI+ maternal_age + parity + mat_smk_preg + maternal_education + social_class + bf_intention + cell counts + SVs	2.34197	1.28748	chr17	5342144	C1QBP
cg13786429	-0.000430799	0.000192763	-2.23486	0.0257318	-0.000299644	0.000149828	-1.99992	0.0458955	methylation ~ maternal_BMI	methylation ~ maternal_BMI+ maternal_age + parity + mat_smk_preg + maternal_education + social_class + bf_intention + cell counts + SVs	2.34197	1.28748	chr21	35210094	ITSN1;ITSN1
cg16246590	-4.5726e-05	2.36336e-05	-1.93479	0.0534079	-4.64616e-05	2.32317e-05	-1.99992	0.0458962	methylation ~ maternal_BMI	methylation ~ maternal_BMI+ maternal_age + parity + mat_smk_preg + maternal_education + social_class + bf_intention + cell counts + SVs	2.34197	1.28748	chr20	62339243	ARFRP1;ZGPAT;ZGPAT;ARFRP1;ARFRP1;ZGPAT;ARFRP1
cg05251269	0.000367977	0.000551612	0.667093	0.504926	-0.000594673	0.000297351	-1.9999	0.0458974	methylation ~ maternal_BMI	methylation ~ maternal_BMI+ maternal_age + parity + mat_smk_preg + maternal_education + social_class + bf_intention + cell counts + SVs	2.34197	1.28748	chr16	2083128	SLC9A3R2;SLC9A3R2
cg04387739	0.000197566	0.000184381	1.07151	0.284303	0.000330224	0.000165117	1.99994	0.0458987	methylation ~ maternal_BMI	methylation ~ maternal_BMI+ maternal_age + parity + mat_smk_preg + maternal_education + social_class + bf_intention + cell counts + SVs	2.34197	1.28748	chr4	3255689	C4orf44;C4orf44
cg02817167	-7.45966e-05	3.17598e-05	-2.34877	0.0191056	-5.92819e-05	2.96424e-05	-1.9999	0.0458998	methylation ~ maternal_BMI	methylation ~ maternal_BMI+ maternal_age + parity + mat_smk_preg + maternal_education + social_class + bf_intention + cell counts + SVs	2.34197	1.28748	chr21	46962563	SLC19A1
cg00470955	0.000757697	0.000247923	3.05618	0.00232535	0.000364165	0.00018209	1.99991	0.0459008	methylation ~ maternal_BMI	methylation ~ maternal_BMI+ maternal_age + parity + mat_smk_preg + maternal_education + social_class + bf_intention + cell counts + SVs	2.34197	1.28748	chr16	7354432	A2BP1;A2BP1;A2BP1
cg22612330	-0.00102662	0.000505528	-2.03078	0.0426456	-0.000554802	0.000277423	-1.99984	0.0459068	methylation ~ maternal_BMI	methylation ~ maternal_BMI+ maternal_age + parity + mat_smk_preg + maternal_education + social_class + bf_intention + cell counts + SVs	2.34197	1.28748	chr3	114228062	ZBTB20;ZBTB20;ZBTB20;ZBTB20;ZBTB20;ZBTB20
cg00917899	-1.64681e-05	3.30255e-05	-0.498649	0.61818	-5.35869e-05	2.67956e-05	-1.99984	0.0459069	methylation ~ maternal_BMI	methylation ~ maternal_BMI+ maternal_age + parity + mat_smk_preg + maternal_education + social_class + bf_intention + cell counts + SVs	2.34197	1.28748	chr1	9599401	SLC25A33
cg10059410	-0.00174869	0.000721645	-2.4232	0.0156333	-0.000737008	0.000368527	-1.99988	0.045907	methylation ~ maternal_BMI	methylation ~ maternal_BMI+ maternal_age + parity + mat_smk_preg + maternal_education + social_class + bf_intention + cell counts + SVs	2.34197	1.28748	chr6	157210471	ARID1B;ARID1B;ARID1B
cg23019037	0.00016686	6.40551e-05	2.60495	0.00937942	8.66026e-05	4.3305e-05	1.99983	0.0459087	methylation ~ maternal_BMI	methylation ~ maternal_BMI+ maternal_age + parity + mat_smk_preg + maternal_education + social_class + bf_intention + cell counts + SVs	2.34197	1.28748	chr1	224622598	WDR26;WDR26
cg26130383	-0.00230497	0.000939547	-2.45328	0.0143914	-0.00111237	0.000556244	-1.9998	0.0459088	methylation ~ maternal_BMI	methylation ~ maternal_BMI+ maternal_age + parity + mat_smk_preg + maternal_education + social_class + bf_intention + cell counts + SVs	2.34197	1.28748	chr3	121287348	ARGFX
cg08285151	9.12929e-05	0.000506026	0.180412	0.85688	-0.000756346	0.000378214	-1.99978	0.045912	methylation ~ maternal_BMI	methylation ~ maternal_BMI+ maternal_age + parity + mat_smk_preg + maternal_education + social_class + bf_intention + cell counts + SVs	2.34197	1.28748	chr7	18534872	HDAC9;HDAC9;HDAC9;HDAC9;HDAC9
cg11295183	0.000354235	0.000263624	1.34371	0.179478	0.000411638	0.000205831	1.99989	0.0459121	methylation ~ maternal_BMI	methylation ~ maternal_BMI+ maternal_age + parity + mat_smk_preg + maternal_education + social_class + bf_intention + cell counts + SVs	2.34197	1.28748	chr10	466878	DIP2C
cg08664617	-5.47819e-05	2.44212e-05	-2.24322	0.0251901	-4.22265e-05	2.11152e-05	-1.99981	0.0459131	methylation ~ maternal_BMI	methylation ~ maternal_BMI+ maternal_age + parity + mat_smk_preg + maternal_education + social_class + bf_intention + cell counts + SVs	2.34197	1.28748	chr1	155036082	EFNA4;EFNA4;EFNA4
cg26582677	-0.00043	0.000218606	-1.96701	0.0495676	-0.00039039	0.000195217	-1.99978	0.0459139	methylation ~ maternal_BMI	methylation ~ maternal_BMI+ maternal_age + parity + mat_smk_preg + maternal_education + social_class + bf_intention + cell counts + SVs	2.34197	1.28748	chr16	88018871	BANP;BANP
cg17239185	-3.96073e-05	2.25959e-05	-1.75285	0.0800541	-4.14735e-05	2.07393e-05	-1.99976	0.0459152	methylation ~ maternal_BMI	methylation ~ maternal_BMI+ maternal_age + parity + mat_smk_preg + maternal_education + social_class + bf_intention + cell counts + SVs	2.34197	1.28748	chr1	19536960	UBR4
cg08110861	0.000309837	0.000264567	1.17111	0.241944	0.000475486	0.000237772	1.99976	0.0459153	methylation ~ maternal_BMI	methylation ~ maternal_BMI+ maternal_age + parity + mat_smk_preg + maternal_education + social_class + bf_intention + cell counts + SVs	2.34197	1.28748	chr6	31623842	APOM
cg14128098	-3.41861e-05	1.99682e-05	-1.71203	0.0873222	-3.64306e-05	1.82177e-05	-1.99974	0.0459162	methylation ~ maternal_BMI	methylation ~ maternal_BMI+ maternal_age + parity + mat_smk_preg + maternal_education + social_class + bf_intention + cell counts + SVs	2.34197	1.28748	chr4	8160566	ABLIM2;ABLIM2;ABLIM2;ABLIM2;ABLIM2;ABLIM2;ABLIM2
cg23752563	0.001233	0.000420869	2.92965	0.0035004	0.000693582	0.000346841	1.99971	0.0459179	methylation ~ maternal_BMI	methylation ~ maternal_BMI+ maternal_age + parity + mat_smk_preg + maternal_education + social_class + bf_intention + cell counts + SVs	2.34197	1.28748	chr19	54466187	CACNG8
cg05100113	-1.60157e-05	4.55018e-05	-0.35198	0.724958	-7.6669e-05	3.83393e-05	-1.99975	0.0459214	methylation ~ maternal_BMI	methylation ~ maternal_BMI+ maternal_age + parity + mat_smk_preg + maternal_education + social_class + bf_intention + cell counts + SVs	2.34197	1.28748	chr4	39460672	RPL9;RPL9;LIAS;LIAS;LIAS;LIAS
cg13796802	-5.25208e-05	3.48896e-05	-1.50534	0.132677	-6.34862e-05	3.17481e-05	-1.99969	0.0459227	methylation ~ maternal_BMI	methylation ~ maternal_BMI+ maternal_age + parity + mat_smk_preg + maternal_education + social_class + bf_intention + cell counts + SVs	2.34197	1.28748	chr9	35605622	TESK1
cg17831869	0.00185163	0.000641863	2.88477	0.00403389	0.00115483	0.000577509	1.99967	0.0459229	methylation ~ maternal_BMI	methylation ~ maternal_BMI+ maternal_age + parity + mat_smk_preg + maternal_education + social_class + bf_intention + cell counts + SVs	2.34197	1.28748	chrX	23801244	SAT1;SAT1
cg13027682	-3.20126e-05	1.94168e-05	-1.64871	0.0996436	-3.79426e-05	1.89744e-05	-1.99967	0.0459234	methylation ~ maternal_BMI	methylation ~ maternal_BMI+ maternal_age + parity + mat_smk_preg + maternal_education + social_class + bf_intention + cell counts + SVs	2.34197	1.28748	chr15	75018538	CYP1A1
cg02776035	0.000513337	0.000314839	1.63047	0.103446	0.000419409	0.000209733	1.99973	0.0459243	methylation ~ maternal_BMI	methylation ~ maternal_BMI+ maternal_age + parity + mat_smk_preg + maternal_education + social_class + bf_intention + cell counts + SVs	2.34197	1.28748	chr19	51161482
cg11420108	-6.19031e-05	2.95707e-05	-2.09339	0.0366638	-5.33163e-05	2.66633e-05	-1.99961	0.0459303	methylation ~ maternal_BMI	methylation ~ maternal_BMI+ maternal_age + parity + mat_smk_preg + maternal_education + social_class + bf_intention + cell counts + SVs	2.34197	1.28748	chr12	83080834	TMTC2
cg10878287	-0.000163755	0.000132109	-1.23954	0.215554	-0.000190261	9.51485e-05	-1.99962	0.0459336	methylation ~ maternal_BMI	methylation ~ maternal_BMI+ maternal_age + parity + mat_smk_preg + maternal_education + social_class + bf_intention + cell counts + SVs	2.34197	1.28748	chr16	66864990	NAE1;NAE1;NAE1
cg18894781	-0.000672499	0.000345156	-1.94839	0.0517569	-0.000603543	0.000301837	-1.99957	0.045936	methylation ~ maternal_BMI	methylation ~ maternal_BMI+ maternal_age + parity + mat_smk_preg + maternal_education + social_class + bf_intention + cell counts + SVs	2.34197	1.28748	chr14	51955716	FRMD6
cg23390118	0.00139012	0.000729693	1.90507	0.0571679	0.00126564	0.000632968	1.99954	0.0459369	methylation ~ maternal_BMI	methylation ~ maternal_BMI+ maternal_age + parity + mat_smk_preg + maternal_education + social_class + bf_intention + cell counts + SVs	2.34197	1.28748	chr12	2339513	CACNA1C;CACNA1C;CACNA1C;CACNA1C;CACNA1C;CACNA1C;CACNA1C;CACNA1C;CACNA1C;CACNA1C;CACNA1C;CACNA1C;CACNA1C;CACNA1C;CACNA1C;CACNA1C;CACNA1C;CACNA1C;CACNA1C;CACNA1C;CACNA1C;CACNA1C;CACNA1C
cg05720805	0.000194221	7.06271e-05	2.74995	0.00611344	0.00012597	6.29975e-05	1.9996	0.0459402	methylation ~ maternal_BMI	methylation ~ maternal_BMI+ maternal_age + parity + mat_smk_preg + maternal_education + social_class + bf_intention + cell counts + SVs	2.34197	1.28748	chr5	64919809	TRIM23;C5orf44;TRIM23;TRIM23;C5orf44;C5orf44;C5orf44
cg14467668	0.000423789	0.000142065	2.98307	0.00295113	0.000192908	9.64761e-05	1.99954	0.0459413	methylation ~ maternal_BMI	methylation ~ maternal_BMI+ maternal_age + parity + mat_smk_preg + maternal_education + social_class + bf_intention + cell counts + SVs	2.34197	1.28748	chr3	52571040	LOC440957
cg03144446	-0.00256189	0.000856287	-2.99185	0.00286735	-0.00118089	0.000590596	-1.9995	0.0459414	methylation ~ maternal_BMI	methylation ~ maternal_BMI+ maternal_age + parity + mat_smk_preg + maternal_education + social_class + bf_intention + cell counts + SVs	2.34197	1.28748	chr7	20366667
cg14909930	-0.000386306	0.000146807	-2.63139	0.00868716	-0.000227338	0.000113696	-1.99953	0.0459416	methylation ~ maternal_BMI	methylation ~ maternal_BMI+ maternal_age + parity + mat_smk_preg + maternal_education + social_class + bf_intention + cell counts + SVs	2.34197	1.28748	chr2	9143994	MBOAT2
cg26429655	0.00045199	0.000157812	2.86411	0.00430459	0.00019213	9.60876e-05	1.99953	0.0459417	methylation ~ maternal_BMI	methylation ~ maternal_BMI+ maternal_age + parity + mat_smk_preg + maternal_education + social_class + bf_intention + cell counts + SVs	2.34197	1.28748	chr5	178772390	ADAMTS2;ADAMTS2
cg25260543	-0.000413812	0.000526298	-0.78627	0.431969	-0.000914167	0.000457196	-1.99951	0.0459422	methylation ~ maternal_BMI	methylation ~ maternal_BMI+ maternal_age + parity + mat_smk_preg + maternal_education + social_class + bf_intention + cell counts + SVs	2.34197	1.28748	chr7	100946792
cg20802255	0.000937503	0.000271665	3.45095	0.0005912	0.00038847	0.000194284	1.9995	0.0459424	methylation ~ maternal_BMI	methylation ~ maternal_BMI+ maternal_age + parity + mat_smk_preg + maternal_education + social_class + bf_intention + cell counts + SVs	2.34197	1.28748	chr2	118943184
cg19316647	0.000550142	0.000483976	1.13671	0.256036	0.000850254	0.000425238	1.99948	0.0459437	methylation ~ maternal_BMI	methylation ~ maternal_BMI+ maternal_age + parity + mat_smk_preg + maternal_education + social_class + bf_intention + cell counts + SVs	2.34197	1.28748	chr11	111332563
cg19405504	0.000339992	0.000606589	0.560497	0.575314	0.00104959	0.000524937	1.99946	0.0459454	methylation ~ maternal_BMI	methylation ~ maternal_BMI+ maternal_age + parity + mat_smk_preg + maternal_education + social_class + bf_intention + cell counts + SVs	2.34197	1.28748	chr3	129611515	TMCC1;TMCC1
cg10156941	-2.58808e-05	1.19978e-05	-2.15712	0.0313281	-2.37169e-05	1.18616e-05	-1.99947	0.0459474	methylation ~ maternal_BMI	methylation ~ maternal_BMI+ maternal_age + parity + mat_smk_preg + maternal_education + social_class + bf_intention + cell counts + SVs	2.34197	1.28748	chr17	1466296	PITPNA
cg16904899	0.000185548	6.94536e-05	2.67154	0.00772543	0.000122183	6.11066e-05	1.9995	0.0459522	methylation ~ maternal_BMI	methylation ~ maternal_BMI+ maternal_age + parity + mat_smk_preg + maternal_education + social_class + bf_intention + cell counts + SVs	2.34197	1.28748	chr3	13860638	WNT7A
cg02303701	0.0021361	0.000804191	2.65621	0.00807712	0.00145508	0.000727766	1.99938	0.0459539	methylation ~ maternal_BMI	methylation ~ maternal_BMI+ maternal_age + parity + mat_smk_preg + maternal_education + social_class + bf_intention + cell counts + SVs	2.34197	1.28748	chr6	3160584
cg24360924	-7.22797e-05	3.58889e-05	-2.01398	0.0443834	-6.96393e-05	3.48303e-05	-1.99939	0.0459545	methylation ~ maternal_BMI	methylation ~ maternal_BMI+ maternal_age + parity + mat_smk_preg + maternal_education + social_class + bf_intention + cell counts + SVs	2.34197	1.28748	chr11	1594326	HCCA2;DUSP8;LOC338651
cg13649332	0.00106922	0.000607508	1.76001	0.0788378	0.00117484	0.000587584	1.99944	0.0459547	methylation ~ maternal_BMI	methylation ~ maternal_BMI+ maternal_age + parity + mat_smk_preg + maternal_education + social_class + bf_intention + cell counts + SVs	2.34197	1.28748	chr8	1497608	DLGAP2
cg12937950	-0.00106531	0.000453085	-2.35124	0.0189804	-0.000766187	0.00038321	-1.99939	0.045955	methylation ~ maternal_BMI	methylation ~ maternal_BMI+ maternal_age + parity + mat_smk_preg + maternal_education + social_class + bf_intention + cell counts + SVs	2.34197	1.28748	chr5	398247	AHRR
cg27405321	-3.18303e-05	0.000121725	-0.261494	0.793788	-0.000206574	0.000103316	-1.99944	0.0459555	methylation ~ maternal_BMI	methylation ~ maternal_BMI+ maternal_age + parity + mat_smk_preg + maternal_education + social_class + bf_intention + cell counts + SVs	2.34197	1.28748	chr20	34359917	PHF20
cg08837462	-0.000113076	5.53236e-05	-2.0439	0.041327	-9.38427e-05	4.69359e-05	-1.99938	0.0459555	methylation ~ maternal_BMI	methylation ~ maternal_BMI+ maternal_age + parity + mat_smk_preg + maternal_education + social_class + bf_intention + cell counts + SVs	2.34197	1.28748	chr7	90893760	FZD1
cg23944005	0.00110998	0.000509015	2.18065	0.0295322	0.000639377	0.000319794	1.99934	0.0459587	methylation ~ maternal_BMI	methylation ~ maternal_BMI+ maternal_age + parity + mat_smk_preg + maternal_education + social_class + bf_intention + cell counts + SVs	2.34197	1.28748	chr6	26271395	HIST1H3G
cg13775050	-5.14025e-05	0.00017289	-0.297312	0.766315	-0.000310791	0.000155444	-1.99938	0.0459601	methylation ~ maternal_BMI	methylation ~ maternal_BMI+ maternal_age + parity + mat_smk_preg + maternal_education + social_class + bf_intention + cell counts + SVs	2.34197	1.28748	chr11	104916075	CARD16;CASP1;CASP1;CASP1;CASP1;CASP1;CARD16
cg12222597	0.000653422	0.000205954	3.17266	0.00157447	0.000243106	0.000121594	1.99932	0.0459605	methylation ~ maternal_BMI	methylation ~ maternal_BMI+ maternal_age + parity + mat_smk_preg + maternal_education + social_class + bf_intention + cell counts + SVs	2.34197	1.28748	chr10	72977235	UNC5B
cg19245120	-0.00271917	0.000987395	-2.75388	0.00603742	-0.000928755	0.000464539	-1.9993	0.045962	methylation ~ maternal_BMI	methylation ~ maternal_BMI+ maternal_age + parity + mat_smk_preg + maternal_education + social_class + bf_intention + cell counts + SVs	2.34197	1.28748	chr2	222411535	EPHA4
cg03568039	-0.000458463	0.000274606	-1.66953	0.0954527	-0.000500142	0.000250151	-1.99936	0.0459623	methylation ~ maternal_BMI	methylation ~ maternal_BMI+ maternal_age + parity + mat_smk_preg + maternal_education + social_class + bf_intention + cell counts + SVs	2.34197	1.28748	chr20	52561293	BCAS1
cg03615269	0.000641814	0.000239541	2.67936	0.00754513	0.000418792	0.000209469	1.99931	0.0459634	methylation ~ maternal_BMI	methylation ~ maternal_BMI+ maternal_age + parity + mat_smk_preg + maternal_education + social_class + bf_intention + cell counts + SVs	2.34197	1.28748	chr8	116679830	TRPS1
cg12367874	0.000240353	0.000546464	0.439834	0.660193	0.000618682	0.000309435	1.9994	0.0459636	methylation ~ maternal_BMI	methylation ~ maternal_BMI+ maternal_age + parity + mat_smk_preg + maternal_education + social_class + bf_intention + cell counts + SVs	2.34197	1.28748	chr7	28292622
cg04704219	-0.00128364	0.000608878	-2.1082	0.0353578	-0.00112602	0.000563215	-1.99926	0.0459671	methylation ~ maternal_BMI	methylation ~ maternal_BMI+ maternal_age + parity + mat_smk_preg + maternal_education + social_class + bf_intention + cell counts + SVs	2.34197	1.28748	chr1	156819393	NTRK1;INSRR
cg24315199	0.000818817	0.000674334	1.21426	0.225046	0.00103483	0.000517606	1.99927	0.0459673	methylation ~ maternal_BMI	methylation ~ maternal_BMI+ maternal_age + parity + mat_smk_preg + maternal_education + social_class + bf_intention + cell counts + SVs	2.34197	1.28748	chr19	15117814
cg08733453	-3.43681e-05	2.38478e-05	-1.44114	0.149981	-4.65613e-05	2.3289e-05	-1.99928	0.045968	methylation ~ maternal_BMI	methylation ~ maternal_BMI+ maternal_age + parity + mat_smk_preg + maternal_education + social_class + bf_intention + cell counts + SVs	2.34197	1.28748	chr10	101380344	SLC25A28
cg05762616	0.000284334	0.000288432	0.985793	0.324569	0.000545008	0.000272603	1.99928	0.0459701	methylation ~ maternal_BMI	methylation ~ maternal_BMI+ maternal_age + parity + mat_smk_preg + maternal_education + social_class + bf_intention + cell counts + SVs	2.34197	1.28748	chr10	133787150	BNIP3
cg19403104	-9.00191e-05	4.9561e-05	-1.81633	0.0697392	-8.28428e-05	4.14365e-05	-1.99927	0.0459702	methylation ~ maternal_BMI	methylation ~ maternal_BMI+ maternal_age + parity + mat_smk_preg + maternal_education + social_class + bf_intention + cell counts + SVs	2.34197	1.28748	chr19	50031246	RCN3;RCN3
ch.2.2367852R	0.000309835	0.000616125	0.502876	0.615205	-0.000808398	0.000404359	-1.99921	0.0459725	methylation ~ maternal_BMI	methylation ~ maternal_BMI+ maternal_age + parity + mat_smk_preg + maternal_education + social_class + bf_intention + cell counts + SVs	2.34197	1.28748	chr2	113497768	CKAP2L
cg13001893	-2.04061e-05	1.65506e-05	-1.23296	0.217994	-3.00608e-05	1.50364e-05	-1.9992	0.0459744	methylation ~ maternal_BMI	methylation ~ maternal_BMI+ maternal_age + parity + mat_smk_preg + maternal_education + social_class + bf_intention + cell counts + SVs	2.34197	1.28748	chr17	46184891	SNX11;SNX11
cg26302548	0.000190247	0.000415361	0.458027	0.647074	0.00054403	0.000272119	1.99924	0.0459778	methylation ~ maternal_BMI	methylation ~ maternal_BMI+ maternal_age + parity + mat_smk_preg + maternal_education + social_class + bf_intention + cell counts + SVs	2.34197	1.28748	chr4	183933170
cg04166874	0.0010505	0.000331681	3.16721	0.00160498	0.000523844	0.000262025	1.99921	0.045979	methylation ~ maternal_BMI	methylation ~ maternal_BMI+ maternal_age + parity + mat_smk_preg + maternal_education + social_class + bf_intention + cell counts + SVs	2.34197	1.28748	chr1	44821163	ERI3
cg01626401	-6.12391e-05	5.04188e-05	-1.21461	0.224918	-9.13789e-05	4.57079e-05	-1.9992	0.0459795	methylation ~ maternal_BMI	methylation ~ maternal_BMI+ maternal_age + parity + mat_smk_preg + maternal_education + social_class + bf_intention + cell counts + SVs	2.34197	1.28748	chr17	45727086	KPNB1
cg05794695	-0.000116246	0.000223977	-0.51901	0.603915	-0.000396888	0.000198525	-1.99919	0.0459796	methylation ~ maternal_BMI	methylation ~ maternal_BMI+ maternal_age + parity + mat_smk_preg + maternal_education + social_class + bf_intention + cell counts + SVs	2.34197	1.28748	chr1	214777596	CENPF
cg15283154	-0.00159238	0.000665248	-2.39367	0.0169395	-0.000831251	0.000415792	-1.9992	0.0459805	methylation ~ maternal_BMI	methylation ~ maternal_BMI+ maternal_age + parity + mat_smk_preg + maternal_education + social_class + bf_intention + cell counts + SVs	2.34197	1.28748	chr7	2605286	IQCE;IQCE
cg00595243	-0.000652473	0.000554484	-1.17672	0.239697	-0.00104208	0.00052127	-1.99911	0.0459848	methylation ~ maternal_BMI	methylation ~ maternal_BMI+ maternal_age + parity + mat_smk_preg + maternal_education + social_class + bf_intention + cell counts + SVs	2.34197	1.28748	chr6	133137893	RPS12;SNORD100;SNORA33
cg26982245	-0.00160222	0.000573004	-2.79617	0.00531048	-0.00101021	0.00050533	-1.99911	0.0459877	methylation ~ maternal_BMI	methylation ~ maternal_BMI+ maternal_age + parity + mat_smk_preg + maternal_education + social_class + bf_intention + cell counts + SVs	2.34197	1.28748	chr4	187518154	FAT1
cg07479253	0.000812495	0.000493981	1.64479	0.100452	0.00093185	0.000466136	1.9991	0.0459879	methylation ~ maternal_BMI	methylation ~ maternal_BMI+ maternal_age + parity + mat_smk_preg + maternal_education + social_class + bf_intention + cell counts + SVs	2.34197	1.28748	chr3	111904892	SLC9A10
cg12165551	0.00108772	0.000487162	2.23277	0.0258748	0.000541993	0.000271118	1.9991	0.0459908	methylation ~ maternal_BMI	methylation ~ maternal_BMI+ maternal_age + parity + mat_smk_preg + maternal_education + social_class + bf_intention + cell counts + SVs	2.34197	1.28748	chr11	8385712
cg11982577	0.00105333	0.000730114	1.44269	0.149542	0.00134483	0.000672743	1.99902	0.0459931	methylation ~ maternal_BMI	methylation ~ maternal_BMI+ maternal_age + parity + mat_smk_preg + maternal_education + social_class + bf_intention + cell counts + SVs	2.34197	1.28748	chr19	1299755	EFNA2
cg11995313	-0.000113388	6.43069e-05	-1.76323	0.0782954	-0.000118758	5.94062e-05	-1.99908	0.0459958	methylation ~ maternal_BMI	methylation ~ maternal_BMI+ maternal_age + parity + mat_smk_preg + maternal_education + social_class + bf_intention + cell counts + SVs	2.34197	1.28748	chr8	8860691	ERI1
cg24188870	0.000303463	0.000270586	1.1215	0.262451	0.000499212	0.000249727	1.99903	0.0459965	methylation ~ maternal_BMI	methylation ~ maternal_BMI+ maternal_age + parity + mat_smk_preg + maternal_education + social_class + bf_intention + cell counts + SVs	2.34197	1.28748	chr8	1616209	DLGAP2
cg22663240	-6.58922e-05	6.12775e-05	-1.07531	0.282596	-9.82722e-05	4.91611e-05	-1.99898	0.0459971	methylation ~ maternal_BMI	methylation ~ maternal_BMI+ maternal_age + parity + mat_smk_preg + maternal_education + social_class + bf_intention + cell counts + SVs	2.34197	1.28748	chr12	56473408	ERBB3;ERBB3
cg13742289	0.000123192	0.000477105	0.258207	0.796322	0.000830796	0.000415604	1.99901	0.0460003	methylation ~ maternal_BMI	methylation ~ maternal_BMI+ maternal_age + parity + mat_smk_preg + maternal_education + social_class + bf_intention + cell counts + SVs	2.34197	1.28748	chr9	27370105	MOBKL2B
cg18397730	-0.000695941	0.000263403	-2.64211	0.00841774	-0.000502407	0.000251335	-1.99896	0.0460004	methylation ~ maternal_BMI	methylation ~ maternal_BMI+ maternal_age + parity + mat_smk_preg + maternal_education + social_class + bf_intention + cell counts + SVs	2.34197	1.28748	chr6	52439185	TRAM2
cg02675392	-1.42757e-05	0.000103589	-0.137811	0.890429	-0.000150072	7.50741e-05	-1.99899	0.0460027	methylation ~ maternal_BMI	methylation ~ maternal_BMI+ maternal_age + parity + mat_smk_preg + maternal_education + social_class + bf_intention + cell counts + SVs	2.34197	1.28748	chr7	100895489
cg20592995	5.30208e-05	0.000378614	0.140039	0.888669	0.000555864	0.000278073	1.99899	0.046003	methylation ~ maternal_BMI	methylation ~ maternal_BMI+ maternal_age + parity + mat_smk_preg + maternal_education + social_class + bf_intention + cell counts + SVs	2.34197	1.28748	chr17	28524160	SLC6A4
cg08741923	-0.00044621	0.000189681	-2.35242	0.0189234	-0.000330368	0.000165269	-1.99897	0.0460048	methylation ~ maternal_BMI	methylation ~ maternal_BMI+ maternal_age + parity + mat_smk_preg + maternal_education + social_class + bf_intention + cell counts + SVs	2.34197	1.28748	chr10	313803
cg22298088	0.00167628	0.00145798	1.14973	0.250637	0.0021005	0.00105082	1.99891	0.0460051	methylation ~ maternal_BMI	methylation ~ maternal_BMI+ maternal_age + parity + mat_smk_preg + maternal_education + social_class + bf_intention + cell counts + SVs	2.34197	1.28748	chr20	36148860	BLCAP;BLCAP;BLCAP;BLCAP;NNAT;NNAT;BLCAP
cg06535441	0.000829595	0.000275949	3.00633	0.00273707	0.000493344	0.000246804	1.99893	0.0460079	methylation ~ maternal_BMI	methylation ~ maternal_BMI+ maternal_age + parity + mat_smk_preg + maternal_education + social_class + bf_intention + cell counts + SVs	2.34197	1.28748	chr1	57043938	PPAP2B;PPAP2B
cg27400746	6.8693e-05	0.000164135	0.418515	0.675696	-0.000243678	0.000121907	-1.99888	0.0460096	methylation ~ maternal_BMI	methylation ~ maternal_BMI+ maternal_age + parity + mat_smk_preg + maternal_education + social_class + bf_intention + cell counts + SVs	2.34197	1.28748	chr16	89904261	SPIRE2
cg14394253	-4.01882e-05	2.45601e-05	-1.63632	0.102212	-4.31872e-05	2.16056e-05	-1.99889	0.0460101	methylation ~ maternal_BMI	methylation ~ maternal_BMI+ maternal_age + parity + mat_smk_preg + maternal_education + social_class + bf_intention + cell counts + SVs	2.34197	1.28748	chr9	95896880	NINJ1
cg04069381	-0.00143479	0.000559707	-2.56347	0.0105652	-0.000951069	0.000475806	-1.99886	0.0460116	methylation ~ maternal_BMI	methylation ~ maternal_BMI+ maternal_age + parity + mat_smk_preg + maternal_education + social_class + bf_intention + cell counts + SVs	2.34197	1.28748	chr2	239988451	HDAC4
cg23408116	-0.000826749	0.000381933	-2.16464	0.0307422	-0.000577876	0.000289109	-1.99882	0.0460148	methylation ~ maternal_BMI	methylation ~ maternal_BMI+ maternal_age + parity + mat_smk_preg + maternal_education + social_class + bf_intention + cell counts + SVs	2.34197	1.28748	chr4	190462739
cg11096815	-6.33228e-05	4.47222e-05	-1.41591	0.157234	-7.7036e-05	3.85406e-05	-1.99883	0.0460159	methylation ~ maternal_BMI	methylation ~ maternal_BMI+ maternal_age + parity + mat_smk_preg + maternal_education + social_class + bf_intention + cell counts + SVs	2.34197	1.28748	chr3	57199485	IL17RD
cg14560040	0.00144999	0.000526887	2.752	0.00607285	0.000965151	0.000482857	1.99883	0.0460162	methylation ~ maternal_BMI	methylation ~ maternal_BMI+ maternal_age + parity + mat_smk_preg + maternal_education + social_class + bf_intention + cell counts + SVs	2.34197	1.28748	chr9	136203305	SURF6
cg14455516	-6.41924e-05	4.68729e-05	-1.3695	0.17128	-9.30738e-05	4.65627e-05	-1.99889	0.046017	methylation ~ maternal_BMI	methylation ~ maternal_BMI+ maternal_age + parity + mat_smk_preg + maternal_education + social_class + bf_intention + cell counts + SVs	2.34197	1.28748	chr2	27165781	DPYSL5
cg02799448	0.000534264	0.000176048	3.03476	0.00249461	0.000264426	0.000132293	1.99879	0.0460218	methylation ~ maternal_BMI	methylation ~ maternal_BMI+ maternal_age + parity + mat_smk_preg + maternal_education + social_class + bf_intention + cell counts + SVs	2.34197	1.28748	chr6	137817008	OLIG3
cg16901627	-0.000113577	9.95175e-05	-1.14128	0.254139	-0.000188481	9.42968e-05	-1.9988	0.0460225	methylation ~ maternal_BMI	methylation ~ maternal_BMI+ maternal_age + parity + mat_smk_preg + maternal_education + social_class + bf_intention + cell counts + SVs	2.34197	1.28748	chr19	19026289	COPE;COPE;COPE
cg02369195	-5.47719e-05	8.74806e-05	-0.626104	0.531445	-0.00013545	6.77674e-05	-1.99875	0.0460237	methylation ~ maternal_BMI	methylation ~ maternal_BMI+ maternal_age + parity + mat_smk_preg + maternal_education + social_class + bf_intention + cell counts + SVs	2.34197	1.28748	chr12	47473793	AMIGO2;AMIGO2
cg03125394	0.000474644	0.000156732	3.02839	0.00254699	0.000181686	9.09021e-05	1.9987	0.046031	methylation ~ maternal_BMI	methylation ~ maternal_BMI+ maternal_age + parity + mat_smk_preg + maternal_education + social_class + bf_intention + cell counts + SVs	2.34197	1.28748	chr5	102091191
cg15905960	-2.36051e-05	1.14823e-05	-2.05579	0.0401687	-2.20542e-05	1.10342e-05	-1.99872	0.0460333	methylation ~ maternal_BMI	methylation ~ maternal_BMI+ maternal_age + parity + mat_smk_preg + maternal_education + social_class + bf_intention + cell counts + SVs	2.34197	1.28748	chr11	111473361	SIK2
cg12917258	-7.69881e-06	0.000146764	-0.0524572	0.958179	-0.000196751	9.84409e-05	-1.99867	0.046034	methylation ~ maternal_BMI	methylation ~ maternal_BMI+ maternal_age + parity + mat_smk_preg + maternal_education + social_class + bf_intention + cell counts + SVs	2.34197	1.28748	chr10	99258018	UBTD1;MMS19
cg16985702	-4.92229e-05	0.00040243	-0.122314	0.902685	0.00048177	0.000241039	1.99873	0.0460349	methylation ~ maternal_BMI	methylation ~ maternal_BMI+ maternal_age + parity + mat_smk_preg + maternal_education + social_class + bf_intention + cell counts + SVs	2.34197	1.28748	chr7	115846993
cg16010911	0.000154232	0.0004453	0.346356	0.729177	0.000601635	0.000301016	1.99868	0.046035	methylation ~ maternal_BMI	methylation ~ maternal_BMI+ maternal_age + parity + mat_smk_preg + maternal_education + social_class + bf_intention + cell counts + SVs	2.34197	1.28748	chr17	72581014	C17orf77;CD300LD
cg00383149	-0.0003484	0.000247226	-1.40923	0.159198	-0.000290293	0.000145246	-1.99863	0.0460366	methylation ~ maternal_BMI	methylation ~ maternal_BMI+ maternal_age + parity + mat_smk_preg + maternal_education + social_class + bf_intention + cell counts + SVs	2.34197	1.28748	chr19	44384270	ZNF404
cg20464368	-0.000287543	0.000362908	-0.792331	0.428428	-0.000642692	0.000321575	-1.99858	0.0460415	methylation ~ maternal_BMI	methylation ~ maternal_BMI+ maternal_age + parity + mat_smk_preg + maternal_education + social_class + bf_intention + cell counts + SVs	2.34197	1.28748	chr1	236767266	HEATR1
cg03091337	-1.35864e-05	2.91902e-05	-0.465445	0.641755	-5.03903e-05	2.52127e-05	-1.99861	0.0460418	methylation ~ maternal_BMI	methylation ~ maternal_BMI+ maternal_age + parity + mat_smk_preg + maternal_education + social_class + bf_intention + cell counts + SVs	2.34197	1.28748	chr19	52901124	ZNF528;ZNF528
cg08284151	-0.000187823	0.000480107	-0.391211	0.695757	-0.00071231	0.000356408	-1.99858	0.046042	methylation ~ maternal_BMI	methylation ~ maternal_BMI+ maternal_age + parity + mat_smk_preg + maternal_education + social_class + bf_intention + cell counts + SVs	2.34197	1.28748	chr12	7864122	DPPA3;DPPA3
cg02343814	0.000325163	0.000131748	2.46808	0.0138211	0.000155536	7.78201e-05	1.99866	0.0460424	methylation ~ maternal_BMI	methylation ~ maternal_BMI+ maternal_age + parity + mat_smk_preg + maternal_education + social_class + bf_intention + cell counts + SVs	2.34197	1.28748	chr11	28129122	KIF18A;METT5D1;METT5D1
cg24588482	-0.000103557	5.31457e-05	-1.94856	0.051741	-9.52193e-05	4.76427e-05	-1.99862	0.0460425	methylation ~ maternal_BMI	methylation ~ maternal_BMI+ maternal_age + parity + mat_smk_preg + maternal_education + social_class + bf_intention + cell counts + SVs	2.34197	1.28748	chr1	160370253	VANGL2
cg11104619	-3.22763e-05	1.40218e-05	-2.30187	0.0216333	-2.57543e-05	1.28859e-05	-1.99864	0.0460441	methylation ~ maternal_BMI	methylation ~ maternal_BMI+ maternal_age + parity + mat_smk_preg + maternal_education + social_class + bf_intention + cell counts + SVs	2.34197	1.28748	chr15	44581311	CASC4;CASC4
cg26300787	0.000197995	0.000138345	1.43117	0.152817	0.00025295	0.000126566	1.99856	0.0460465	methylation ~ maternal_BMI	methylation ~ maternal_BMI+ maternal_age + parity + mat_smk_preg + maternal_education + social_class + bf_intention + cell counts + SVs	2.34197	1.28748	chr1	225844533
cg03786842	0.000279999	0.000736765	0.380039	0.704029	-0.00106802	0.000534403	-1.99852	0.0460467	methylation ~ maternal_BMI	methylation ~ maternal_BMI+ maternal_age + parity + mat_smk_preg + maternal_education + social_class + bf_intention + cell counts + SVs	2.34197	1.28748	chr10	127569751	DHX32;DHX32
cg02137108	0.00214445	0.000651141	3.29337	0.00103825	0.00112445	0.000562639	1.99852	0.0460474	methylation ~ maternal_BMI	methylation ~ maternal_BMI+ maternal_age + parity + mat_smk_preg + maternal_education + social_class + bf_intention + cell counts + SVs	2.34197	1.28748	chr14	105106665
cg22091297	-3.87343e-05	2.28566e-05	-1.69467	0.0905725	-4.17025e-05	2.08665e-05	-1.99853	0.0460486	methylation ~ maternal_BMI	methylation ~ maternal_BMI+ maternal_age + parity + mat_smk_preg + maternal_education + social_class + bf_intention + cell counts + SVs	2.34197	1.28748	chr13	24153504	TNFRSF19;TNFRSF19
cg10443148	-0.000712193	0.000419895	-1.69612	0.0902935	-0.000750897	0.00037573	-1.9985	0.0460494	methylation ~ maternal_BMI	methylation ~ maternal_BMI+ maternal_age + parity + mat_smk_preg + maternal_education + social_class + bf_intention + cell counts + SVs	2.34197	1.28748	chr1	8922612	ENO1
cg14985989	-0.000264062	0.000139583	-1.8918	0.0589231	-0.000274537	0.000137369	-1.99853	0.0460506	methylation ~ maternal_BMI	methylation ~ maternal_BMI+ maternal_age + parity + mat_smk_preg + maternal_education + social_class + bf_intention + cell counts + SVs	2.34197	1.28748	chr19	496428	MADCAM1;MADCAM1
cg20260592	-1.32336e-05	2.56488e-05	-0.515952	0.606049	-4.04427e-05	2.0236e-05	-1.99856	0.046051	methylation ~ maternal_BMI	methylation ~ maternal_BMI+ maternal_age + parity + mat_smk_preg + maternal_education + social_class + bf_intention + cell counts + SVs	2.34197	1.28748	chr11	118272451	ATP5L
cg13830393	-4.65101e-05	2.33825e-05	-1.9891	0.0470739	-4.58548e-05	2.29446e-05	-1.99851	0.0460556	methylation ~ maternal_BMI	methylation ~ maternal_BMI+ maternal_age + parity + mat_smk_preg + maternal_education + social_class + bf_intention + cell counts + SVs	2.34197	1.28748	chr12	108079615	PWP1;PWP1
cg26251382	-3.27018e-05	3.95716e-05	-0.826394	0.408856	-7.36998e-05	3.68783e-05	-1.99846	0.0460563	methylation ~ maternal_BMI	methylation ~ maternal_BMI+ maternal_age + parity + mat_smk_preg + maternal_education + social_class + bf_intention + cell counts + SVs	2.34197	1.28748	chr1	6845288	CAMTA1
cg06814102	-2.77296e-05	5.79283e-05	-0.478688	0.632308	-9.2471e-05	4.62704e-05	-1.99849	0.0460576	methylation ~ maternal_BMI	methylation ~ maternal_BMI+ maternal_age + parity + mat_smk_preg + maternal_education + social_class + bf_intention + cell counts + SVs	2.34197	1.28748	chr11	64880135	TM7SF2
cg11781847	-4.43269e-05	2.31831e-05	-1.91203	0.0562951	-4.19748e-05	2.10013e-05	-1.99867	0.0460585	methylation ~ maternal_BMI	methylation ~ maternal_BMI+ maternal_age + parity + mat_smk_preg + maternal_education + social_class + bf_intention + cell counts + SVs	2.34197	1.28748	chr8	67837483	SNHG6
cg06049381	0.00114796	0.000398818	2.87841	0.00411592	0.000687808	0.000344176	1.99842	0.0460615	methylation ~ maternal_BMI	methylation ~ maternal_BMI+ maternal_age + parity + mat_smk_preg + maternal_education + social_class + bf_intention + cell counts + SVs	2.34197	1.28748	chr17	53811657
cg11254700	0.00117058	0.000566015	2.0681	0.0389882	0.000883748	0.000442227	1.9984	0.0460626	methylation ~ maternal_BMI	methylation ~ maternal_BMI+ maternal_age + parity + mat_smk_preg + maternal_education + social_class + bf_intention + cell counts + SVs	2.34197	1.28748	chr19	53561386
cg20504791	0.00048802	0.000250726	1.94643	0.0519945	0.00051283	0.00025662	1.9984	0.0460631	methylation ~ maternal_BMI	methylation ~ maternal_BMI+ maternal_age + parity + mat_smk_preg + maternal_education + social_class + bf_intention + cell counts + SVs	2.34197	1.28748	chr20	22562478	FOXA2;FOXA2
cg12208353	-0.000785297	0.00032162	-2.44169	0.0148592	-0.000390867	0.000195592	-1.99838	0.0460646	methylation ~ maternal_BMI	methylation ~ maternal_BMI+ maternal_age + parity + mat_smk_preg + maternal_education + social_class + bf_intention + cell counts + SVs	2.34197	1.28748	chr2	152527013	NEB;NEB;NEB
cg14816917	-0.00101527	0.00052137	-1.9473	0.0518874	-0.000990023	0.000495416	-1.99837	0.0460654	methylation ~ maternal_BMI	methylation ~ maternal_BMI+ maternal_age + parity + mat_smk_preg + maternal_education + social_class + bf_intention + cell counts + SVs	2.34197	1.28748	chr20	39998953
cg16451872	0.00107591	0.000341003	3.15514	0.00167279	0.000593606	0.000297032	1.99846	0.0460657	methylation ~ maternal_BMI	methylation ~ maternal_BMI+ maternal_age + parity + mat_smk_preg + maternal_education + social_class + bf_intention + cell counts + SVs	2.34197	1.28748	chr15	25684818	UBE3A
cg14389669	-0.000237304	0.000732329	-0.32404	0.746002	-0.00127124	0.00063615	-1.99833	0.0460673	methylation ~ maternal_BMI	methylation ~ maternal_BMI+ maternal_age + parity + mat_smk_preg + maternal_education + social_class + bf_intention + cell counts + SVs	2.34197	1.28748	chr9	136399386	ADAMTSL2;ADAMTSL2
cg01788205	-0.00182504	0.000660752	-2.76207	0.00589047	-0.00116076	0.000580871	-1.99831	0.0460719	methylation ~ maternal_BMI	methylation ~ maternal_BMI+ maternal_age + parity + mat_smk_preg + maternal_education + social_class + bf_intention + cell counts + SVs	2.34197	1.28748	chr15	25959097	ATP10A
cg00441382	0.000390069	0.000123419	3.16052	0.00164112	0.000144675	7.23986e-05	1.99832	0.046072	methylation ~ maternal_BMI	methylation ~ maternal_BMI+ maternal_age + parity + mat_smk_preg + maternal_education + social_class + bf_intention + cell counts + SVs	2.34197	1.28748	chr15	74284481	STOML1
cg10201297	-9.06194e-05	0.000137312	-0.659953	0.509498	-0.00023844	0.00011932	-1.99833	0.0460743	methylation ~ maternal_BMI	methylation ~ maternal_BMI+ maternal_age + parity + mat_smk_preg + maternal_education + social_class + bf_intention + cell counts + SVs	2.34197	1.28748	chr1	32930832	ZBTB8B
cg23275064	0.000659244	0.000474715	1.38872	0.16535	0.000937718	0.000469261	1.99829	0.0460746	methylation ~ maternal_BMI	methylation ~ maternal_BMI+ maternal_age + parity + mat_smk_preg + maternal_education + social_class + bf_intention + cell counts + SVs	2.34197	1.28748	chr2	3749979	ALLC
cg09936907	-6.2074e-05	3.48809e-05	-1.7796	0.0755652	-5.47376e-05	2.73922e-05	-1.99829	0.0460751	methylation ~ maternal_BMI	methylation ~ maternal_BMI+ maternal_age + parity + mat_smk_preg + maternal_education + social_class + bf_intention + cell counts + SVs	2.34197	1.28748	chr12	6961209	USP5;USP5;CDCA3
cg21596825	-0.000523999	0.000233653	-2.24264	0.0252237	-0.000385232	0.000192783	-1.99827	0.0460756	methylation ~ maternal_BMI	methylation ~ maternal_BMI+ maternal_age + parity + mat_smk_preg + maternal_education + social_class + bf_intention + cell counts + SVs	2.34197	1.28748	chr2	3818723
cg08428197	0.000545221	0.000164952	3.30534	0.00099623	0.000298746	0.0001495	1.99829	0.0460779	methylation ~ maternal_BMI	methylation ~ maternal_BMI+ maternal_age + parity + mat_smk_preg + maternal_education + social_class + bf_intention + cell counts + SVs	2.34197	1.28748	chr16	86532993
cg01100784	-1.04318e-05	6.61697e-05	-0.157651	0.874776	-0.000115746	5.79236e-05	-1.99825	0.046078	methylation ~ maternal_BMI	methylation ~ maternal_BMI+ maternal_age + parity + mat_smk_preg + maternal_education + social_class + bf_intention + cell counts + SVs	2.34197	1.28748	chr16	1756771	MAPK8IP3;MAPK8IP3
cg11407215	0.000395787	0.000135907	2.9122	0.00370013	0.000145976	7.30532e-05	1.99821	0.0460821	methylation ~ maternal_BMI	methylation ~ maternal_BMI+ maternal_age + parity + mat_smk_preg + maternal_education + social_class + bf_intention + cell counts + SVs	2.34197	1.28748	chr2	106810146	UXS1
cg26923779	-1.36889e-05	3.32449e-05	-0.411761	0.680638	-5.65066e-05	2.82785e-05	-1.99822	0.0460824	methylation ~ maternal_BMI	methylation ~ maternal_BMI+ maternal_age + parity + mat_smk_preg + maternal_education + social_class + bf_intention + cell counts + SVs	2.34197	1.28748	chr14	31677445	HECTD1
cg15699386	-0.00029998	0.000164656	-1.82186	0.0688915	-0.000227117	0.000113661	-1.9982	0.0460831	methylation ~ maternal_BMI	methylation ~ maternal_BMI+ maternal_age + parity + mat_smk_preg + maternal_education + social_class + bf_intention + cell counts + SVs	2.34197	1.28748	chr1	155161211	MUC1;MUC1;MUC1;MUC1;MUC1;MUC1;MUC1
cg09046168	0.000653133	0.000603477	1.08228	0.27949	0.00104092	0.000520927	1.99821	0.0460838	methylation ~ maternal_BMI	methylation ~ maternal_BMI+ maternal_age + parity + mat_smk_preg + maternal_education + social_class + bf_intention + cell counts + SVs	2.34197	1.28748	chr6	2891973	SERPINB9
cg20349695	4.11734e-05	0.000101115	0.407192	0.683989	-0.000138448	6.92855e-05	-1.99822	0.0460843	methylation ~ maternal_BMI	methylation ~ maternal_BMI+ maternal_age + parity + mat_smk_preg + maternal_education + social_class + bf_intention + cell counts + SVs	2.34197	1.28748	chr8	33330484	FUT10
cg04879451	-9.11561e-05	4.00855e-05	-2.27404	0.0232578	-6.84935e-05	3.42778e-05	-1.99819	0.0460857	methylation ~ maternal_BMI	methylation ~ maternal_BMI+ maternal_age + parity + mat_smk_preg + maternal_education + social_class + bf_intention + cell counts + SVs	2.34197	1.28748	chr1	38274248	C1orf122;C1orf122;YRDC
cg00028757	3.93309e-05	3.21979e-05	1.22154	0.22229	5.71603e-05	2.86054e-05	1.99823	0.0460868	methylation ~ maternal_BMI	methylation ~ maternal_BMI+ maternal_age + parity + mat_smk_preg + maternal_education + social_class + bf_intention + cell counts + SVs	2.34197	1.28748	chr6	31848498	EHMT2;EHMT2
cg13845858	0.000527719	0.000588184	0.897201	0.369911	0.0009556	0.000478244	1.99814	0.046088	methylation ~ maternal_BMI	methylation ~ maternal_BMI+ maternal_age + parity + mat_smk_preg + maternal_education + social_class + bf_intention + cell counts + SVs	2.34197	1.28748	chr9	139916992	ABCA2;ABCA2
cg12757890	0.000806736	0.000331462	2.43387	0.0151813	0.000491705	0.000246082	1.99814	0.0460908	methylation ~ maternal_BMI	methylation ~ maternal_BMI+ maternal_age + parity + mat_smk_preg + maternal_education + social_class + bf_intention + cell counts + SVs	2.34197	1.28748	chr6	83104824
cg05472062	0.000875278	0.000621951	1.40731	0.159766	-0.000578947	0.00028975	-1.99809	0.046094	methylation ~ maternal_BMI	methylation ~ maternal_BMI+ maternal_age + parity + mat_smk_preg + maternal_education + social_class + bf_intention + cell counts + SVs	2.34197	1.28748	chr10	93559124	TNKS2
cg07036918	-0.000126264	6.48808e-05	-1.94609	0.0520414	-9.99569e-05	5.00241e-05	-1.99818	0.0460948	methylation ~ maternal_BMI	methylation ~ maternal_BMI+ maternal_age + parity + mat_smk_preg + maternal_education + social_class + bf_intention + cell counts + SVs	2.34197	1.28748	chr11	9113179	SCUBE2;SCUBE2
cg17216600	-0.000185839	6.0239e-05	-3.08503	0.00211358	-9.01302e-05	4.51079e-05	-1.9981	0.0460952	methylation ~ maternal_BMI	methylation ~ maternal_BMI+ maternal_age + parity + mat_smk_preg + maternal_education + social_class + bf_intention + cell counts + SVs	2.34197	1.28748	chr6	52442344	TRAM2
cg21177940	-0.000832945	0.000357721	-2.32848	0.0201662	-0.000431198	0.000215801	-1.99813	0.0460955	methylation ~ maternal_BMI	methylation ~ maternal_BMI+ maternal_age + parity + mat_smk_preg + maternal_education + social_class + bf_intention + cell counts + SVs	2.34197	1.28748	chr9	90344705	CTSL1;CTSL1
cg00997130	-0.000897237	0.000423444	-2.1189	0.0344426	-0.000758188	0.000379456	-1.99809	0.0460974	methylation ~ maternal_BMI	methylation ~ maternal_BMI+ maternal_age + parity + mat_smk_preg + maternal_education + social_class + bf_intention + cell counts + SVs	2.34197	1.28748	chr3	10854266
cg22952142	0.00225042	0.000956567	2.3526	0.0189109	0.00166201	0.000831808	1.99807	0.0460976	methylation ~ maternal_BMI	methylation ~ maternal_BMI+ maternal_age + parity + mat_smk_preg + maternal_education + social_class + bf_intention + cell counts + SVs	2.34197	1.28748	chr15	68549178
cg07578772	-0.00107414	0.000795781	-1.34979	0.177505	-0.00104224	0.000521625	-1.99806	0.0460978	methylation ~ maternal_BMI	methylation ~ maternal_BMI+ maternal_age + parity + mat_smk_preg + maternal_education + social_class + bf_intention + cell counts + SVs	2.34197	1.28748	chr3	150420821	FAM194A
cg13583602	-0.000961686	0.000440188	-2.18472	0.0292385	-0.00066147	0.000331044	-1.99813	0.0460993	methylation ~ maternal_BMI	methylation ~ maternal_BMI+ maternal_age + parity + mat_smk_preg + maternal_education + social_class + bf_intention + cell counts + SVs	2.34197	1.28748	chr6	13400810	GFOD1
cg01234517	-0.000824878	0.00044011	-1.87425	0.0613001	-0.000811472	0.000406136	-1.99803	0.0461014	methylation ~ maternal_BMI	methylation ~ maternal_BMI+ maternal_age + parity + mat_smk_preg + maternal_education + social_class + bf_intention + cell counts + SVs	2.34197	1.28748	chr7	150021553	ACTR3C;LRRC61;LRRC61
cg05434312	-0.000166058	0.000630306	-0.263456	0.792274	-0.00110187	0.000551488	-1.998	0.046104	methylation ~ maternal_BMI	methylation ~ maternal_BMI+ maternal_age + parity + mat_smk_preg + maternal_education + social_class + bf_intention + cell counts + SVs	2.34197	1.28748	chr21	39287834	KCNJ6
cg07875884	0.000236228	0.000228636	1.0332	0.301856	0.000426312	0.000213368	1.99801	0.0461044	methylation ~ maternal_BMI	methylation ~ maternal_BMI+ maternal_age + parity + mat_smk_preg + maternal_education + social_class + bf_intention + cell counts + SVs	2.34197	1.28748	chr16	1433721
cg04407929	0.000779315	0.000257009	3.03225	0.00251541	0.000364767	0.000182563	1.99804	0.0461048	methylation ~ maternal_BMI	methylation ~ maternal_BMI+ maternal_age + parity + mat_smk_preg + maternal_education + social_class + bf_intention + cell counts + SVs	2.34197	1.28748	chr17	5342732	C1QBP
cg22839093	0.000449246	0.000247814	1.81283	0.0702885	0.000493751	0.000247108	1.99812	0.0461056	methylation ~ maternal_BMI	methylation ~ maternal_BMI+ maternal_age + parity + mat_smk_preg + maternal_education + social_class + bf_intention + cell counts + SVs	2.34197	1.28748	chr8	144668199	EEF1D;EEF1D;EEF1D;EEF1D;EEF1D;EEF1D;EEF1D
cg25243854	-3.04634e-05	2.85711e-05	-1.06623	0.286677	-5.3584e-05	2.68188e-05	-1.99801	0.0461064	methylation ~ maternal_BMI	methylation ~ maternal_BMI+ maternal_age + parity + mat_smk_preg + maternal_education + social_class + bf_intention + cell counts + SVs	2.34197	1.28748	chr10	127512103	BCCIP;BCCIP;BCCIP;UROS;BCCIP;BCCIP;BCCIP
cg09303330	-0.000786901	0.000350265	-2.24659	0.024968	-0.00062385	0.000312242	-1.99797	0.0461076	methylation ~ maternal_BMI	methylation ~ maternal_BMI+ maternal_age + parity + mat_smk_preg + maternal_education + social_class + bf_intention + cell counts + SVs	2.34197	1.28748	chr7	791718	HEATR2
cg16252685	-1.43247e-05	2.12789e-05	-0.673188	0.501046	-3.47043e-05	1.73694e-05	-1.99801	0.0461079	methylation ~ maternal_BMI	methylation ~ maternal_BMI+ maternal_age + parity + mat_smk_preg + maternal_education + social_class + bf_intention + cell counts + SVs	2.34197	1.28748	chr22	42475749	C22orf32;C22orf32
cg24111008	-0.000340514	0.00017618	-1.93275	0.0536628	-0.000292083	0.000146187	-1.99801	0.0461082	methylation ~ maternal_BMI	methylation ~ maternal_BMI+ maternal_age + parity + mat_smk_preg + maternal_education + social_class + bf_intention + cell counts + SVs	2.34197	1.28748	chr19	7599072	PNPLA6;PNPLA6;PNPLA6;PNPLA6;PNPLA6
cg10401741	-0.000839856	0.000414129	-2.02801	0.0429273	-0.00062061	0.00031063	-1.99791	0.0461143	methylation ~ maternal_BMI	methylation ~ maternal_BMI+ maternal_age + parity + mat_smk_preg + maternal_education + social_class + bf_intention + cell counts + SVs	2.34197	1.28748	chr20	34994314	DLGAP4
cg00305229	0.000690045	0.000535562	1.28845	0.198002	0.000943956	0.000472479	1.99788	0.0461168	methylation ~ maternal_BMI	methylation ~ maternal_BMI+ maternal_age + parity + mat_smk_preg + maternal_education + social_class + bf_intention + cell counts + SVs	2.34197	1.28748	chr1	46943714
cg26436583	0.00089766	0.000627076	1.4315	0.15272	0.00120582	0.000603558	1.99785	0.0461208	methylation ~ maternal_BMI	methylation ~ maternal_BMI+ maternal_age + parity + mat_smk_preg + maternal_education + social_class + bf_intention + cell counts + SVs	2.34197	1.28748	chr18	43649176	PSTPIP2
cg12462991	-3.78139e-05	1.81519e-05	-2.0832	0.0375848	-2.95579e-05	1.47951e-05	-1.99782	0.0461234	methylation ~ maternal_BMI	methylation ~ maternal_BMI+ maternal_age + parity + mat_smk_preg + maternal_education + social_class + bf_intention + cell counts + SVs	2.34197	1.28748	chr8	71581455	XKR9;LACTB2
cg08131309	0.000297577	0.000730375	0.407431	0.683813	-0.000869716	0.000435332	-1.99782	0.0461247	methylation ~ maternal_BMI	methylation ~ maternal_BMI+ maternal_age + parity + mat_smk_preg + maternal_education + social_class + bf_intention + cell counts + SVs	2.34197	1.28748	chr15	40399131	BMF;BMF;BMF;BMF
cg14497697	0.000455241	0.000264884	1.71864	0.0861107	0.000446908	0.000223697	1.99782	0.0461253	methylation ~ maternal_BMI	methylation ~ maternal_BMI+ maternal_age + parity + mat_smk_preg + maternal_education + social_class + bf_intention + cell counts + SVs	2.34197	1.28748	chr7	2069790	MAD1L1;MAD1L1;MAD1L1
cg04473621	2.06637e-06	0.000100642	0.0205318	0.983625	-0.00017658	8.83831e-05	-1.99789	0.0461267	methylation ~ maternal_BMI	methylation ~ maternal_BMI+ maternal_age + parity + mat_smk_preg + maternal_education + social_class + bf_intention + cell counts + SVs	2.34197	1.28748	chr5	118788720	HSD17B4
cg09565226	0.000643806	0.000509317	1.26406	0.20662	0.000877936	0.000439451	1.9978	0.0461271	methylation ~ maternal_BMI	methylation ~ maternal_BMI+ maternal_age + parity + mat_smk_preg + maternal_education + social_class + bf_intention + cell counts + SVs	2.34197	1.28748	chr16	84759648	USP10
cg05166302	-0.00297542	0.00121779	-2.4433	0.0147922	-0.00197665	0.000989424	-1.99778	0.0461272	methylation ~ maternal_BMI	methylation ~ maternal_BMI+ maternal_age + parity + mat_smk_preg + maternal_education + social_class + bf_intention + cell counts + SVs	2.34197	1.28748	chr7	39666811	RALA
cg10808414	-0.00131438	0.000522339	-2.51633	0.0120749	-0.00085016	0.000425552	-1.99778	0.0461293	methylation ~ maternal_BMI	methylation ~ maternal_BMI+ maternal_age + parity + mat_smk_preg + maternal_education + social_class + bf_intention + cell counts + SVs	2.34197	1.28748	chr14	77942302	ISM2;ISM2
cg26389811	0.000277698	0.000319853	0.868204	0.385573	0.000505122	0.000252842	1.99777	0.0461305	methylation ~ maternal_BMI	methylation ~ maternal_BMI+ maternal_age + parity + mat_smk_preg + maternal_education + social_class + bf_intention + cell counts + SVs	2.34197	1.28748	chr4	127697722
cg09292226	-0.000455514	0.000508218	-0.896296	0.370394	-0.0009346	0.000467827	-1.99775	0.046131	methylation ~ maternal_BMI	methylation ~ maternal_BMI+ maternal_age + parity + mat_smk_preg + maternal_education + social_class + bf_intention + cell counts + SVs	2.34197	1.28748	chr6	1392250	FOXF2
cg05890484	0.00159095	0.000548233	2.90196	0.00382145	0.000962655	0.000481869	1.99775	0.0461311	methylation ~ maternal_BMI	methylation ~ maternal_BMI+ maternal_age + parity + mat_smk_preg + maternal_education + social_class + bf_intention + cell counts + SVs	2.34197	1.28748	chr5	78407552	BHMT
cg03021120	-3.59851e-05	1.35813e-05	-2.6496	0.0082372	-2.58194e-05	1.2924e-05	-1.99779	0.0461315	methylation ~ maternal_BMI	methylation ~ maternal_BMI+ maternal_age + parity + mat_smk_preg + maternal_education + social_class + bf_intention + cell counts + SVs	2.34197	1.28748	chr16	50402374	BRD7
cg01911191	0.00113196	0.000387582	2.92058	0.00360336	0.000413008	0.000206736	1.99776	0.0461318	methylation ~ maternal_BMI	methylation ~ maternal_BMI+ maternal_age + parity + mat_smk_preg + maternal_education + social_class + bf_intention + cell counts + SVs	2.34197	1.28748	chr14	50328815
cg03795847	0.00118609	0.000554424	2.13931	0.0327459	0.00098427	0.000492693	1.99774	0.0461335	methylation ~ maternal_BMI	methylation ~ maternal_BMI+ maternal_age + parity + mat_smk_preg + maternal_education + social_class + bf_intention + cell counts + SVs	2.34197	1.28748	chr3	44596512	ZNF167;ZNF167
cg11317171	-2.64411e-05	1.40733e-05	-1.87882	0.0606804	-2.59829e-05	1.30058e-05	-1.9978	0.0461337	methylation ~ maternal_BMI	methylation ~ maternal_BMI+ maternal_age + parity + mat_smk_preg + maternal_education + social_class + bf_intention + cell counts + SVs	2.34197	1.28748	chr19	5623025	SAFB2;SAFB
cg05809481	-0.00121935	0.000504776	-2.41563	0.0159582	-0.000798423	0.000399659	-1.99776	0.0461345	methylation ~ maternal_BMI	methylation ~ maternal_BMI+ maternal_age + parity + mat_smk_preg + maternal_education + social_class + bf_intention + cell counts + SVs	2.34197	1.28748	chr1	156696467	ISG20L2
ch.11.41377569F	0.00111799	0.000406413	2.75086	0.00609346	0.000510447	0.000255516	1.99771	0.0461367	methylation ~ maternal_BMI	methylation ~ maternal_BMI+ maternal_age + parity + mat_smk_preg + maternal_education + social_class + bf_intention + cell counts + SVs	2.34197	1.28748	chr11	41420993
cg09589565	0.00131383	0.000760879	1.72673	0.0846439	0.00135452	0.000678045	1.99769	0.0461374	methylation ~ maternal_BMI	methylation ~ maternal_BMI+ maternal_age + parity + mat_smk_preg + maternal_education + social_class + bf_intention + cell counts + SVs	2.34197	1.28748	chr12	131573371	GPR133
cg19793807	-0.00136555	0.000498383	-2.73996	0.0062982	-0.00045208	0.000226297	-1.99773	0.0461378	methylation ~ maternal_BMI	methylation ~ maternal_BMI+ maternal_age + parity + mat_smk_preg + maternal_education + social_class + bf_intention + cell counts + SVs	2.34197	1.28748	chr14	56007778
cg13693004	-4.41707e-05	6.22165e-05	-0.709951	0.477967	-0.000100968	5.0541e-05	-1.99774	0.0461384	methylation ~ maternal_BMI	methylation ~ maternal_BMI+ maternal_age + parity + mat_smk_preg + maternal_education + social_class + bf_intention + cell counts + SVs	2.34197	1.28748	chr6	33385725	CUTA;CUTA;CUTA;CUTA;CUTA;CUTA;CUTA
cg02859511	-3.93989e-05	2.32018e-05	-1.6981	0.0899238	-4.39243e-05	2.19873e-05	-1.99771	0.046139	methylation ~ maternal_BMI	methylation ~ maternal_BMI+ maternal_age + parity + mat_smk_preg + maternal_education + social_class + bf_intention + cell counts + SVs	2.34197	1.28748	chr7	1609828	KIAA1908;KIAA1908;PSMG3;KIAA1908;PSMG3
cg05444785	-0.00285031	0.000890543	-3.20065	0.00143124	-0.00119132	0.000596353	-1.99768	0.046139	methylation ~ maternal_BMI	methylation ~ maternal_BMI+ maternal_age + parity + mat_smk_preg + maternal_education + social_class + bf_intention + cell counts + SVs	2.34197	1.28748	chr11	89543178	TRIM49
cg20502259	0.000267032	0.000443673	0.601868	0.547453	0.000743036	0.000371949	1.99768	0.0461418	methylation ~ maternal_BMI	methylation ~ maternal_BMI+ maternal_age + parity + mat_smk_preg + maternal_education + social_class + bf_intention + cell counts + SVs	2.34197	1.28748	chr17	79205420	C17orf56
cg18111139	-3.31146e-05	7.16217e-05	-0.462355	0.643969	-0.000126443	6.32944e-05	-1.9977	0.0461431	methylation ~ maternal_BMI	methylation ~ maternal_BMI+ maternal_age + parity + mat_smk_preg + maternal_education + social_class + bf_intention + cell counts + SVs	2.34197	1.28748	chr2	223171052
cg00608605	-1.22565e-05	2.05808e-05	-0.595528	0.551679	-3.53732e-05	1.77073e-05	-1.99767	0.0461438	methylation ~ maternal_BMI	methylation ~ maternal_BMI+ maternal_age + parity + mat_smk_preg + maternal_education + social_class + bf_intention + cell counts + SVs	2.34197	1.28748	chr6	31698109	DDAH2
cg01392017	-0.000461514	0.000249341	-1.85093	0.0645952	-0.00031994	0.000160155	-1.99768	0.0461454	methylation ~ maternal_BMI	methylation ~ maternal_BMI+ maternal_age + parity + mat_smk_preg + maternal_education + social_class + bf_intention + cell counts + SVs	2.34197	1.28748	chr3	197842485
cg12487088	0.00148563	0.000525143	2.82899	0.00479902	0.00054934	0.000275001	1.99759	0.0461478	methylation ~ maternal_BMI	methylation ~ maternal_BMI+ maternal_age + parity + mat_smk_preg + maternal_education + social_class + bf_intention + cell counts + SVs	2.34197	1.28748	chr3	9958686	IL17RC;IL17RC;IL17RC
cg08137888	-0.000352675	0.000605032	-0.582903	0.560141	-0.00108691	0.000544111	-1.99759	0.046148	methylation ~ maternal_BMI	methylation ~ maternal_BMI+ maternal_age + parity + mat_smk_preg + maternal_education + social_class + bf_intention + cell counts + SVs	2.34197	1.28748	chr20	825798	FAM110A;FAM110A;FAM110A
cg21768539	-0.000605874	0.000578361	-1.04757	0.295187	-0.000981828	0.000491505	-1.9976	0.0461481	methylation ~ maternal_BMI	methylation ~ maternal_BMI+ maternal_age + parity + mat_smk_preg + maternal_education + social_class + bf_intention + cell counts + SVs	2.34197	1.28748	chr5	177929808	COL23A1
cg13486406	0.000718031	0.000232367	3.09008	0.00207842	0.000302524	0.000151443	1.99761	0.0461486	methylation ~ maternal_BMI	methylation ~ maternal_BMI+ maternal_age + parity + mat_smk_preg + maternal_education + social_class + bf_intention + cell counts + SVs	2.34197	1.28748	chr7	113727612
cg22442090	-0.00101564	0.000523291	-1.94088	0.0526639	-0.000848564	0.000424794	-1.99759	0.0461502	methylation ~ maternal_BMI	methylation ~ maternal_BMI+ maternal_age + parity + mat_smk_preg + maternal_education + social_class + bf_intention + cell counts + SVs	2.34197	1.28748	chr7	150434077	GIMAP5
cg09451412	0.000137408	0.000139065	0.988086	0.323446	0.000252852	0.00012658	1.99756	0.0461566	methylation ~ maternal_BMI	methylation ~ maternal_BMI+ maternal_age + parity + mat_smk_preg + maternal_education + social_class + bf_intention + cell counts + SVs	2.34197	1.28748	chr11	63775894	MACROD1
cg13441983	2.39325e-06	7.49668e-05	0.0319241	0.974542	-0.00010938	5.47574e-05	-1.99755	0.046159	methylation ~ maternal_BMI	methylation ~ maternal_BMI+ maternal_age + parity + mat_smk_preg + maternal_education + social_class + bf_intention + cell counts + SVs	2.34197	1.28748	chr11	10327014	ADM
cg14561892	-0.00174034	0.000650467	-2.67552	0.00763033	-0.000942013	0.000471606	-1.99746	0.0461628	methylation ~ maternal_BMI	methylation ~ maternal_BMI+ maternal_age + parity + mat_smk_preg + maternal_education + social_class + bf_intention + cell counts + SVs	2.34197	1.28748	chr9	8621080	PTPRD;PTPRD;PTPRD;PTPRD;PTPRD;PTPRD
cg03487115	-2.70693e-05	3.54634e-05	-0.763302	0.445535	-6.35598e-05	3.18201e-05	-1.99747	0.0461644	methylation ~ maternal_BMI	methylation ~ maternal_BMI+ maternal_age + parity + mat_smk_preg + maternal_education + social_class + bf_intention + cell counts + SVs	2.34197	1.28748	chr7	91569843	AKAP9;AKAP9
cg24531009	0.000269128	0.000462522	0.581871	0.560835	0.000759711	0.000380343	1.99744	0.0461651	methylation ~ maternal_BMI	methylation ~ maternal_BMI+ maternal_age + parity + mat_smk_preg + maternal_education + social_class + bf_intention + cell counts + SVs	2.34197	1.28748	chr7	99987853	PILRA;PILRA;PILRA
cg16810068	-0.000686321	0.000295212	-2.32484	0.0203591	-0.000514008	0.000257333	-1.99744	0.0461677	methylation ~ maternal_BMI	methylation ~ maternal_BMI+ maternal_age + parity + mat_smk_preg + maternal_education + social_class + bf_intention + cell counts + SVs	2.34197	1.28748	chr7	43992620	UBE2D4;POLR2J4
cg02356566	-0.00135251	0.00082186	-1.64567	0.100269	-0.00158455	0.000793298	-1.99742	0.0461682	methylation ~ maternal_BMI	methylation ~ maternal_BMI+ maternal_age + parity + mat_smk_preg + maternal_education + social_class + bf_intention + cell counts + SVs	2.34197	1.28748	chr10	2453060
cg01710670	0.00445853	0.00227529	1.95954	0.0504335	0.00468252	0.0023443	1.9974	0.0461686	methylation ~ maternal_BMI	methylation ~ maternal_BMI+ maternal_age + parity + mat_smk_preg + maternal_education + social_class + bf_intention + cell counts + SVs	2.34197	1.28748	chr16	15018856
cg15730680	-2.673e-05	2.36549e-05	-1.13	0.258853	-4.26136e-05	2.13346e-05	-1.99739	0.0461714	methylation ~ maternal_BMI	methylation ~ maternal_BMI+ maternal_age + parity + mat_smk_preg + maternal_education + social_class + bf_intention + cell counts + SVs	2.34197	1.28748	chr1	202927433	ADIPOR1;ADIPOR1;ADIPOR1
cg18272377	-0.000532213	0.000203113	-2.62029	0.00897315	-0.000371475	0.000185978	-1.99741	0.0461742	methylation ~ maternal_BMI	methylation ~ maternal_BMI+ maternal_age + parity + mat_smk_preg + maternal_education + social_class + bf_intention + cell counts + SVs	2.34197	1.28748	chr4	184207126	WWC2
cg09290941	-0.000153416	7.28167e-05	-2.10688	0.0354801	-0.000118401	5.9278e-05	-1.99738	0.0461792	methylation ~ maternal_BMI	methylation ~ maternal_BMI+ maternal_age + parity + mat_smk_preg + maternal_education + social_class + bf_intention + cell counts + SVs	2.34197	1.28748	chr14	31343685	COCH;COCH
cg02962499	-0.000760997	0.000452014	-1.68357	0.0927057	-0.000909786	0.000455492	-1.99737	0.0461799	methylation ~ maternal_BMI	methylation ~ maternal_BMI+ maternal_age + parity + mat_smk_preg + maternal_education + social_class + bf_intention + cell counts + SVs	2.34197	1.28748	chr20	42940274	FITM2
cg17127511	-0.00124683	0.000549629	-2.2685	0.0235951	-0.00098238	0.000491856	-1.99729	0.0461829	methylation ~ maternal_BMI	methylation ~ maternal_BMI+ maternal_age + parity + mat_smk_preg + maternal_education + social_class + bf_intention + cell counts + SVs	2.34197	1.28748	chr1	53546605	PODN
cg03520597	-0.000692021	0.000364598	-1.89804	0.0580908	-0.000591653	0.000296229	-1.99728	0.0461837	methylation ~ maternal_BMI	methylation ~ maternal_BMI+ maternal_age + parity + mat_smk_preg + maternal_education + social_class + bf_intention + cell counts + SVs	2.34197	1.28748	chr11	2372120
cg24051456	-0.000446498	0.000165036	-2.70546	0.00698402	-0.000229403	0.000114857	-1.9973	0.0461847	methylation ~ maternal_BMI	methylation ~ maternal_BMI+ maternal_age + parity + mat_smk_preg + maternal_education + social_class + bf_intention + cell counts + SVs	2.34197	1.28748	chr10	120863708	FAM45B;FAM45A
cg10254974	-5.08301e-05	3.58535e-05	-1.41772	0.15671	-5.4116e-05	2.70948e-05	-1.99729	0.0461858	methylation ~ maternal_BMI	methylation ~ maternal_BMI+ maternal_age + parity + mat_smk_preg + maternal_education + social_class + bf_intention + cell counts + SVs	2.34197	1.28748	chr17	16342133	NCRNA00188;NCRNA00188;NCRNA00188;NCRNA00188;NCRNA00188;NCRNA00188;NCRNA00188;NCRNA00188;NCRNA00188;SNORD49B;NCRNA00188;NCRNA00188;SNORD49A;NCRNA00188;NCRNA00188;NCRNA00188;NCRNA00188;NCRNA00188;NCRNA00188;NCRNA00188;NCRNA00188;NCRNA00188;NCRNA00188;NCRNA00188;NCRNA00188
cg21912308	0.0022591	0.00124666	1.81212	0.0703832	0.00211599	0.00105946	1.99724	0.0461862	methylation ~ maternal_BMI	methylation ~ maternal_BMI+ maternal_age + parity + mat_smk_preg + maternal_education + social_class + bf_intention + cell counts + SVs	2.34197	1.28748	chrX	48929987	PRAF2
cg19740240	-0.000455992	0.000174681	-2.61043	0.00923235	-0.000296798	0.000148606	-1.99721	0.0461936	methylation ~ maternal_BMI	methylation ~ maternal_BMI+ maternal_age + parity + mat_smk_preg + maternal_education + social_class + bf_intention + cell counts + SVs	2.34197	1.28748	chr14	65251365	SPTB;SPTB
cg15714776	0.000711765	0.00043713	1.62827	0.103906	0.000777969	0.000389532	1.99719	0.0461937	methylation ~ maternal_BMI	methylation ~ maternal_BMI+ maternal_age + parity + mat_smk_preg + maternal_education + social_class + bf_intention + cell counts + SVs	2.34197	1.28748	chr2	54880823	SPTBN1;SPTBN1
cg21388339	0.00351683	0.00250161	1.40583	0.160206	0.00507505	0.00254112	1.99717	0.0461939	methylation ~ maternal_BMI	methylation ~ maternal_BMI+ maternal_age + parity + mat_smk_preg + maternal_education + social_class + bf_intention + cell counts + SVs	2.34197	1.28748	chr1	3606550	TP73;TP73;TP73;TP73
cg21512075	-2.39139e-05	2.10465e-05	-1.13624	0.256234	-4.03899e-05	2.02235e-05	-1.99717	0.0461948	methylation ~ maternal_BMI	methylation ~ maternal_BMI+ maternal_age + parity + mat_smk_preg + maternal_education + social_class + bf_intention + cell counts + SVs	2.34197	1.28748	chr14	74318575	PTGR2;PTGR2;PTGR2;PTGR2;PTGR2
cg25121124	-3.86539e-05	1.69776e-05	-2.27676	0.0230933	-3.25254e-05	1.62858e-05	-1.99716	0.0461957	methylation ~ maternal_BMI	methylation ~ maternal_BMI+ maternal_age + parity + mat_smk_preg + maternal_education + social_class + bf_intention + cell counts + SVs	2.34197	1.28748	chr6	47445851	CD2AP;CD2AP
cg12041075	-0.00100738	0.000425912	-2.36523	0.0182827	-0.000680152	0.00034056	-1.99716	0.0461958	methylation ~ maternal_BMI	methylation ~ maternal_BMI+ maternal_age + parity + mat_smk_preg + maternal_education + social_class + bf_intention + cell counts + SVs	2.34197	1.28748	chr17	7579312	TP53;TP53;TP53;TP53;TP53;TP53;TP53
cg26847834	-0.00211144	0.00070075	-3.01311	0.00267651	-0.000954587	0.000477973	-1.99716	0.0461966	methylation ~ maternal_BMI	methylation ~ maternal_BMI+ maternal_age + parity + mat_smk_preg + maternal_education + social_class + bf_intention + cell counts + SVs	2.34197	1.28748	chr5	77219859
cg11647439	-0.00040413	0.00037185	-1.08681	0.277487	-0.000478119	0.000239396	-1.99719	0.0461966	methylation ~ maternal_BMI	methylation ~ maternal_BMI+ maternal_age + parity + mat_smk_preg + maternal_education + social_class + bf_intention + cell counts + SVs	2.34197	1.28748	chr17	15906619	TTC19
cg25316423	0.000640492	0.000331464	1.93231	0.0537149	0.000649907	0.000325418	1.99715	0.0461993	methylation ~ maternal_BMI	methylation ~ maternal_BMI+ maternal_age + parity + mat_smk_preg + maternal_education + social_class + bf_intention + cell counts + SVs	2.34197	1.28748	chr6	52126035
cg05341115	0.000256337	0.000344647	0.743767	0.457262	0.000385738	0.000193143	1.99716	0.0461998	methylation ~ maternal_BMI	methylation ~ maternal_BMI+ maternal_age + parity + mat_smk_preg + maternal_education + social_class + bf_intention + cell counts + SVs	2.34197	1.28748	chr7	123485591	HYAL4;HYAL4
cg17260383	-0.000169759	0.000184149	-0.921856	0.356916	-0.000302467	0.000151448	-1.99716	0.0462001	methylation ~ maternal_BMI	methylation ~ maternal_BMI+ maternal_age + parity + mat_smk_preg + maternal_education + social_class + bf_intention + cell counts + SVs	2.34197	1.28748	chr8	22298246	PPP3CC
cg11781718	-3.63887e-05	0.000739099	-0.0492339	0.960746	-0.000935905	0.000468636	-1.99708	0.0462035	methylation ~ maternal_BMI	methylation ~ maternal_BMI+ maternal_age + parity + mat_smk_preg + maternal_education + social_class + bf_intention + cell counts + SVs	2.34197	1.28748	chr6	26204333	HIST1H4E
cg06356333	-0.00087164	0.000428635	-2.03353	0.0423656	-0.000742625	0.000371862	-1.99705	0.0462085	methylation ~ maternal_BMI	methylation ~ maternal_BMI+ maternal_age + parity + mat_smk_preg + maternal_education + social_class + bf_intention + cell counts + SVs	2.34197	1.28748	chr1	54686066
cg13463847	-0.00215268	0.000957389	-2.24849	0.0248464	-0.0016577	0.000830081	-1.99704	0.0462093	methylation ~ maternal_BMI	methylation ~ maternal_BMI+ maternal_age + parity + mat_smk_preg + maternal_education + social_class + bf_intention + cell counts + SVs	2.34197	1.28748	chr9	139397519	NOTCH1
cg04575144	-0.000219952	6.78309e-05	-3.24265	0.00123936	-0.000102819	5.1485e-05	-1.99706	0.0462107	methylation ~ maternal_BMI	methylation ~ maternal_BMI+ maternal_age + parity + mat_smk_preg + maternal_education + social_class + bf_intention + cell counts + SVs	2.34197	1.28748	chr19	4067379	ZBTB7A
cg05688618	-0.00129679	0.000608932	-2.12961	0.0335483	-0.000572952	0.000286901	-1.99704	0.046216	methylation ~ maternal_BMI	methylation ~ maternal_BMI+ maternal_age + parity + mat_smk_preg + maternal_education + social_class + bf_intention + cell counts + SVs	2.34197	1.28748	chr4	86699962	ARHGAP24;ARHGAP24;ARHGAP24
cg24568082	-0.000496753	0.000199656	-2.48805	0.0130709	-0.000361329	0.000180936	-1.997	0.0462161	methylation ~ maternal_BMI	methylation ~ maternal_BMI+ maternal_age + parity + mat_smk_preg + maternal_education + social_class + bf_intention + cell counts + SVs	2.34197	1.28748	chr11	69151092
cg14501253	0.000421723	0.00015209	2.77284	0.00570023	0.000205255	0.000102785	1.99694	0.0462191	methylation ~ maternal_BMI	methylation ~ maternal_BMI+ maternal_age + parity + mat_smk_preg + maternal_education + social_class + bf_intention + cell counts + SVs	2.34197	1.28748	chr8	12809014	C8orf79
cg19070798	-1.82644e-05	4.22306e-05	-0.432492	0.665516	-6.70096e-05	3.3555e-05	-1.99701	0.046221	methylation ~ maternal_BMI	methylation ~ maternal_BMI+ maternal_age + parity + mat_smk_preg + maternal_education + social_class + bf_intention + cell counts + SVs	2.34197	1.28748	chr22	38240558	ANKRD54;MIR658
cg22821947	-0.000268973	0.000192398	-1.398	0.162557	-0.000361618	0.000181076	-1.99705	0.0462219	methylation ~ maternal_BMI	methylation ~ maternal_BMI+ maternal_age + parity + mat_smk_preg + maternal_education + social_class + bf_intention + cell counts + SVs	2.34197	1.28748	chr11	133837401
cg07792446	0.00182349	0.000593345	3.07324	0.00219716	0.00105361	0.00052762	1.9969	0.0462231	methylation ~ maternal_BMI	methylation ~ maternal_BMI+ maternal_age + parity + mat_smk_preg + maternal_education + social_class + bf_intention + cell counts + SVs	2.34197	1.28748	chr19	40968536	BLVRB
cg03866360	-3.30757e-05	1.68051e-05	-1.9682	0.0494281	-3.20716e-05	1.60608e-05	-1.99688	0.0462259	methylation ~ maternal_BMI	methylation ~ maternal_BMI+ maternal_age + parity + mat_smk_preg + maternal_education + social_class + bf_intention + cell counts + SVs	2.34197	1.28748	chr16	4321272	TFAP4
cg12140851	0.00207508	0.000829821	2.50063	0.012618	0.001296	0.000649017	1.99686	0.046228	methylation ~ maternal_BMI	methylation ~ maternal_BMI+ maternal_age + parity + mat_smk_preg + maternal_education + social_class + bf_intention + cell counts + SVs	2.34197	1.28748	chr7	26897612	SKAP2
cg12166570	0.000590759	0.00019251	3.06872	0.00223058	0.000229232	0.000114796	1.99686	0.0462289	methylation ~ maternal_BMI	methylation ~ maternal_BMI+ maternal_age + parity + mat_smk_preg + maternal_education + social_class + bf_intention + cell counts + SVs	2.34197	1.28748	chr14	74225642	C14orf43;C14orf43
cg02635494	-5.09033e-05	0.000171244	-0.297256	0.766358	-0.000255322	0.000127858	-1.99691	0.0462304	methylation ~ maternal_BMI	methylation ~ maternal_BMI+ maternal_age + parity + mat_smk_preg + maternal_education + social_class + bf_intention + cell counts + SVs	2.34197	1.28748	chr6	4018361
cg04765955	-0.00137119	0.000550579	-2.49044	0.0129833	-0.000915879	0.000458668	-1.99682	0.0462339	methylation ~ maternal_BMI	methylation ~ maternal_BMI+ maternal_age + parity + mat_smk_preg + maternal_education + social_class + bf_intention + cell counts + SVs	2.34197	1.28748	chr11	67260414	PITPNM1;PITPNM1
cg09156542	0.000227458	9.55126e-05	2.38145	0.0175066	0.000187693	9.39947e-05	1.99684	0.0462353	methylation ~ maternal_BMI	methylation ~ maternal_BMI+ maternal_age + parity + mat_smk_preg + maternal_education + social_class + bf_intention + cell counts + SVs	2.34197	1.28748	chr13	112164701
cg14408814	-4.80114e-05	1.96147e-05	-2.44773	0.0146141	-3.80702e-05	1.90655e-05	-1.99681	0.0462354	methylation ~ maternal_BMI	methylation ~ maternal_BMI+ maternal_age + parity + mat_smk_preg + maternal_education + social_class + bf_intention + cell counts + SVs	2.34197	1.28748	chr22	41032829	MKL1
cg10774155	-1.57855e-05	1.94018e-05	-0.813608	0.416152	-3.62046e-05	1.81298e-05	-1.99696	0.0462379	methylation ~ maternal_BMI	methylation ~ maternal_BMI+ maternal_age + parity + mat_smk_preg + maternal_education + social_class + bf_intention + cell counts + SVs	2.34197	1.28748	chr7	65338427	VKORC1L1
cg26415393	-0.000664224	0.000349539	-1.90029	0.0578038	-0.000658433	0.000329736	-1.99685	0.0462394	methylation ~ maternal_BMI	methylation ~ maternal_BMI+ maternal_age + parity + mat_smk_preg + maternal_education + social_class + bf_intention + cell counts + SVs	2.34197	1.28748	chr7	155574244
cg20164021	0.000232558	0.000304091	0.764765	0.444667	0.000563352	0.000282123	1.99683	0.0462394	methylation ~ maternal_BMI	methylation ~ maternal_BMI+ maternal_age + parity + mat_smk_preg + maternal_education + social_class + bf_intention + cell counts + SVs	2.34197	1.28748	chr8	1136297
cg11399097	-6.77758e-05	2.38107e-05	-2.84644	0.00454721	-4.25901e-05	2.13295e-05	-1.99677	0.0462397	methylation ~ maternal_BMI	methylation ~ maternal_BMI+ maternal_age + parity + mat_smk_preg + maternal_education + social_class + bf_intention + cell counts + SVs	2.34197	1.28748	chr6	150390190	ULBP3
cg24136754	-3.92997e-05	0.000305645	-0.128579	0.897727	-0.000473253	0.00023701	-1.99676	0.0462416	methylation ~ maternal_BMI	methylation ~ maternal_BMI+ maternal_age + parity + mat_smk_preg + maternal_education + social_class + bf_intention + cell counts + SVs	2.34197	1.28748	chr22	37403978	C22orf33;C22orf33
cg16403250	0.000425765	0.000142781	2.98194	0.00296149	0.00020084	0.000100583	1.99676	0.0462419	methylation ~ maternal_BMI	methylation ~ maternal_BMI+ maternal_age + parity + mat_smk_preg + maternal_education + social_class + bf_intention + cell counts + SVs	2.34197	1.28748	chr13	50570677	TRIM13;TRIM13;TRIM13;TRIM13;DLEU2
cg08584184	-2.23787e-05	2.06414e-05	-1.08417	0.278655	-3.57499e-05	1.7904e-05	-1.99675	0.046242	methylation ~ maternal_BMI	methylation ~ maternal_BMI+ maternal_age + parity + mat_smk_preg + maternal_education + social_class + bf_intention + cell counts + SVs	2.34197	1.28748	chr2	242254765	SEPT2;SEPT2;HDLBP;SEPT2;SEPT2;SEPT2;SEPT2
cg09733103	-2.66697e-05	4.74025e-05	-0.562623	0.573868	-8.51031e-05	4.26213e-05	-1.99673	0.0462459	methylation ~ maternal_BMI	methylation ~ maternal_BMI+ maternal_age + parity + mat_smk_preg + maternal_education + social_class + bf_intention + cell counts + SVs	2.34197	1.28748	chr10	120925452	SFXN4
cg19494000	0.000569079	0.000203226	2.80023	0.00524311	0.00025892	0.000129674	1.99669	0.046246	methylation ~ maternal_BMI	methylation ~ maternal_BMI+ maternal_age + parity + mat_smk_preg + maternal_education + social_class + bf_intention + cell counts + SVs	2.34197	1.28748	chr9	136203187	SURF6
cg18358643	-0.000163445	7.41576e-05	-2.20401	0.0278404	-0.000120364	6.02812e-05	-1.99672	0.0462461	methylation ~ maternal_BMI	methylation ~ maternal_BMI+ maternal_age + parity + mat_smk_preg + maternal_education + social_class + bf_intention + cell counts + SVs	2.34197	1.28748	chr2	61108264	REL
cg15629072	-3.93894e-05	1.81532e-05	-2.16983	0.0303481	-3.4317e-05	1.71871e-05	-1.99667	0.0462512	methylation ~ maternal_BMI	methylation ~ maternal_BMI+ maternal_age + parity + mat_smk_preg + maternal_education + social_class + bf_intention + cell counts + SVs	2.34197	1.28748	chr8	1921906	KBTBD11
cg26277979	0.00110321	0.000806588	1.36775	0.171819	0.00126709	0.000634611	1.99664	0.0462529	methylation ~ maternal_BMI	methylation ~ maternal_BMI+ maternal_age + parity + mat_smk_preg + maternal_education + social_class + bf_intention + cell counts + SVs	2.34197	1.28748	chr2	236015549
cg03892815	-0.00246645	0.0010277	-2.39998	0.0166491	-0.00126325	0.000632693	-1.99663	0.0462541	methylation ~ maternal_BMI	methylation ~ maternal_BMI+ maternal_age + parity + mat_smk_preg + maternal_education + social_class + bf_intention + cell counts + SVs	2.34197	1.28748	chr7	138708877
cg20290491	0.000237763	0.000243164	0.97779	0.32851	0.000446636	0.000223696	1.99662	0.0462591	methylation ~ maternal_BMI	methylation ~ maternal_BMI+ maternal_age + parity + mat_smk_preg + maternal_education + social_class + bf_intention + cell counts + SVs	2.34197	1.28748	chr6	138584070	KIAA1244
cg18166862	-8.0033e-06	4.99273e-05	-0.160299	0.872691	-7.57683e-05	3.7949e-05	-1.99658	0.0462614	methylation ~ maternal_BMI	methylation ~ maternal_BMI+ maternal_age + parity + mat_smk_preg + maternal_education + social_class + bf_intention + cell counts + SVs	2.34197	1.28748	chr1	166136262	FAM78B
cg17598334	0.000992698	0.000295751	3.35654	0.000830754	0.000443851	0.000222307	1.99656	0.0462616	methylation ~ maternal_BMI	methylation ~ maternal_BMI+ maternal_age + parity + mat_smk_preg + maternal_education + social_class + bf_intention + cell counts + SVs	2.34197	1.28748	chr2	33700917	RASGRP3;RASGRP3
cg03925327	-0.000733598	0.000338685	-2.16602	0.0306474	-0.000674016	0.000337571	-1.99667	0.0462627	methylation ~ maternal_BMI	methylation ~ maternal_BMI+ maternal_age + parity + mat_smk_preg + maternal_education + social_class + bf_intention + cell counts + SVs	2.34197	1.28748	chr15	67073441	SMAD6;SMAD6;SMAD6
cg02396253	-0.000480598	0.000212536	-2.26126	0.0240429	-0.000353829	0.000177219	-1.99656	0.0462639	methylation ~ maternal_BMI	methylation ~ maternal_BMI+ maternal_age + parity + mat_smk_preg + maternal_education + social_class + bf_intention + cell counts + SVs	2.34197	1.28748	chr6	135271056	ALDH8A1;ALDH8A1
cg14946515	-0.000109372	0.000133346	-0.820212	0.412367	-0.000244232	0.000122328	-1.99654	0.0462642	methylation ~ maternal_BMI	methylation ~ maternal_BMI+ maternal_age + parity + mat_smk_preg + maternal_education + social_class + bf_intention + cell counts + SVs	2.34197	1.28748	chr4	25989916
cg10601287	-0.000554844	0.000396296	-1.40007	0.161921	-0.000510611	0.000255753	-1.9965	0.0462673	methylation ~ maternal_BMI	methylation ~ maternal_BMI+ maternal_age + parity + mat_smk_preg + maternal_education + social_class + bf_intention + cell counts + SVs	2.34197	1.28748	chr11	119293861	THY1;THY1
cg16314538	-0.00184021	0.00083737	-2.19761	0.0282961	-0.000789545	0.000395461	-1.99652	0.0462678	methylation ~ maternal_BMI	methylation ~ maternal_BMI+ maternal_age + parity + mat_smk_preg + maternal_education + social_class + bf_intention + cell counts + SVs	2.34197	1.28748	chr18	11685789
cg15288140	-4.06631e-05	2.55775e-05	-1.5898	0.112321	-4.8637e-05	2.43611e-05	-1.9965	0.0462706	methylation ~ maternal_BMI	methylation ~ maternal_BMI+ maternal_age + parity + mat_smk_preg + maternal_education + social_class + bf_intention + cell counts + SVs	2.34197	1.28748	chr17	26684801	TMEM199;POLDIP2
cg26398063	-3.57702e-05	4.32798e-05	-0.826488	0.408801	-7.7665e-05	3.89023e-05	-1.99641	0.046278	methylation ~ maternal_BMI	methylation ~ maternal_BMI+ maternal_age + parity + mat_smk_preg + maternal_education + social_class + bf_intention + cell counts + SVs	2.34197	1.28748	chr20	32399522	CHMP4B
cg11911689	0.00150531	0.00048893	3.07878	0.00215722	0.000820844	0.000411162	1.9964	0.046278	methylation ~ maternal_BMI	methylation ~ maternal_BMI+ maternal_age + parity + mat_smk_preg + maternal_education + social_class + bf_intention + cell counts + SVs	2.34197	1.28748	chr19	19381324	TM6SF2
cg12975324	0.000110183	0.000102414	1.07585	0.282364	0.000189336	9.48339e-05	1.9965	0.0462787	methylation ~ maternal_BMI	methylation ~ maternal_BMI+ maternal_age + parity + mat_smk_preg + maternal_education + social_class + bf_intention + cell counts + SVs	2.34197	1.28748	chr6	31746814	VARS
cg19294953	0.00209997	0.000693242	3.0292	0.0025395	0.00100876	0.000505295	1.99637	0.0462807	methylation ~ maternal_BMI	methylation ~ maternal_BMI+ maternal_age + parity + mat_smk_preg + maternal_education + social_class + bf_intention + cell counts + SVs	2.34197	1.28748	chr5	140812558	PCDHGA4;PCDHGA11;PCDHGA11;PCDHGA9;PCDHGA1;PCDHGB1;PCDHGB6;PCDHGA12;PCDHGB3;PCDHGB7;PCDHGA6;PCDHGA8;PCDHGA10;PCDHGA12;PCDHGA5;PCDHGB4;PCDHGA3;PCDHGA2;PCDHGA7;PCDHGB2;PCDHGB5
cg10044765	-3.01108e-05	1.36876e-05	-2.19986	0.0281341	-2.62015e-05	1.31245e-05	-1.99638	0.0462813	methylation ~ maternal_BMI	methylation ~ maternal_BMI+ maternal_age + parity + mat_smk_preg + maternal_education + social_class + bf_intention + cell counts + SVs	2.34197	1.28748	chr22	50312289	ALG12;CRELD2;CRELD2;CRELD2;CRELD2
cg01771065	-9.44005e-05	0.000921816	-0.102407	0.918462	-0.0015594	0.000781117	-1.99637	0.0462817	methylation ~ maternal_BMI	methylation ~ maternal_BMI+ maternal_age + parity + mat_smk_preg + maternal_education + social_class + bf_intention + cell counts + SVs	2.34197	1.28748	chr14	102102407
cg05056545	-0.000281923	0.000745373	-0.37823	0.705371	0.000918593	0.000460131	1.99637	0.046283	methylation ~ maternal_BMI	methylation ~ maternal_BMI+ maternal_age + parity + mat_smk_preg + maternal_education + social_class + bf_intention + cell counts + SVs	2.34197	1.28748	chr16	51214487
cg00252701	-2.43372e-05	2.11302e-05	-1.15178	0.249796	-3.94201e-05	1.97462e-05	-1.99634	0.0462855	methylation ~ maternal_BMI	methylation ~ maternal_BMI+ maternal_age + parity + mat_smk_preg + maternal_education + social_class + bf_intention + cell counts + SVs	2.34197	1.28748	chr1	193091045	CDC73
cg03171300	0.000109683	0.000528844	0.207401	0.835755	-0.000821868	0.000411691	-1.99632	0.0462863	methylation ~ maternal_BMI	methylation ~ maternal_BMI+ maternal_age + parity + mat_smk_preg + maternal_education + social_class + bf_intention + cell counts + SVs	2.34197	1.28748	chr2	86307199	POLR1A
cg09436495	-0.000419262	0.000680431	-0.616171	0.537976	-0.00105758	0.000529766	-1.99632	0.0462863	methylation ~ maternal_BMI	methylation ~ maternal_BMI+ maternal_age + parity + mat_smk_preg + maternal_education + social_class + bf_intention + cell counts + SVs	2.34197	1.28748	chr17	25691027
cg12777862	0.00244012	0.00084372	2.89209	0.00394194	0.00126086	0.000631589	1.99632	0.0462864	methylation ~ maternal_BMI	methylation ~ maternal_BMI+ maternal_age + parity + mat_smk_preg + maternal_education + social_class + bf_intention + cell counts + SVs	2.34197	1.28748	chr16	31548756
cg24196053	3.48532e-05	0.000181663	0.191857	0.847909	0.000303727	0.00015214	1.99636	0.0462873	methylation ~ maternal_BMI	methylation ~ maternal_BMI+ maternal_age + parity + mat_smk_preg + maternal_education + social_class + bf_intention + cell counts + SVs	2.34197	1.28748	chr4	1736433	TACC3
cg27162435	0.00100617	0.00117509	0.856248	0.392145	0.0021629	0.00108345	1.99632	0.0462876	methylation ~ maternal_BMI	methylation ~ maternal_BMI+ maternal_age + parity + mat_smk_preg + maternal_education + social_class + bf_intention + cell counts + SVs	2.34197	1.28748	chr17	7833163	KCNAB3
cg13773948	-5.23987e-05	2.75944e-05	-1.89889	0.0579795	-4.38465e-05	2.19637e-05	-1.99631	0.0462888	methylation ~ maternal_BMI	methylation ~ maternal_BMI+ maternal_age + parity + mat_smk_preg + maternal_education + social_class + bf_intention + cell counts + SVs	2.34197	1.28748	chr10	43277913	BMS1
cg13230386	-6.71741e-05	3.04021e-05	-2.20952	0.0274518	-5.07958e-05	2.54451e-05	-1.99629	0.0462904	methylation ~ maternal_BMI	methylation ~ maternal_BMI+ maternal_age + parity + mat_smk_preg + maternal_education + social_class + bf_intention + cell counts + SVs	2.34197	1.28748	chr7	131241653	PODXL;PODXL
cg06671139	-2.06438e-05	0.000100168	-0.206092	0.836778	-0.000146271	7.32715e-05	-1.99629	0.0462911	methylation ~ maternal_BMI	methylation ~ maternal_BMI+ maternal_age + parity + mat_smk_preg + maternal_education + social_class + bf_intention + cell counts + SVs	2.34197	1.28748	chr15	73075935	ADPGK;ADPGK;ADPGK
cg26290543	-0.000166396	0.000504384	-0.329899	0.741572	-0.000835029	0.000418293	-1.99628	0.0462931	methylation ~ maternal_BMI	methylation ~ maternal_BMI+ maternal_age + parity + mat_smk_preg + maternal_education + social_class + bf_intention + cell counts + SVs	2.34197	1.28748	chr11	45377324
cg26450010	0.000179824	8.29591e-05	2.16762	0.0305204	0.000149683	7.4979e-05	1.99633	0.0462944	methylation ~ maternal_BMI	methylation ~ maternal_BMI+ maternal_age + parity + mat_smk_preg + maternal_education + social_class + bf_intention + cell counts + SVs	2.34197	1.28748	chr19	17412054	ABHD8
cg16096487	-0.000368686	0.000458662	-0.803828	0.421761	-0.000870259	0.000435947	-1.99625	0.0462949	methylation ~ maternal_BMI	methylation ~ maternal_BMI+ maternal_age + parity + mat_smk_preg + maternal_education + social_class + bf_intention + cell counts + SVs	2.34197	1.28748	chr14	96655464
cg25417551	6.09804e-05	0.000496869	0.122729	0.902356	-0.000588599	0.000294855	-1.99623	0.0462961	methylation ~ maternal_BMI	methylation ~ maternal_BMI+ maternal_age + parity + mat_smk_preg + maternal_education + social_class + bf_intention + cell counts + SVs	2.34197	1.28748	chr17	35767582	TADA2A;TADA2A;ACACA;TADA2A;ACACA;TADA2A;TADA2A
cg22283754	-0.000665155	0.000287448	-2.314	0.0209491	-0.00051119	0.000256076	-1.99625	0.0462966	methylation ~ maternal_BMI	methylation ~ maternal_BMI+ maternal_age + parity + mat_smk_preg + maternal_education + social_class + bf_intention + cell counts + SVs	2.34197	1.28748	chr8	128999428	PVT1
cg00881883	-4.1895e-05	2.48609e-05	-1.68518	0.0923869	-4.97699e-05	2.4932e-05	-1.99622	0.046297	methylation ~ maternal_BMI	methylation ~ maternal_BMI+ maternal_age + parity + mat_smk_preg + maternal_education + social_class + bf_intention + cell counts + SVs	2.34197	1.28748	chr6	42897299	CNPY3;CNPY3
cg19916212	-3.0962e-05	8.3131e-05	-0.372449	0.709672	-0.000140532	7.03941e-05	-1.99636	0.0462983	methylation ~ maternal_BMI	methylation ~ maternal_BMI+ maternal_age + parity + mat_smk_preg + maternal_education + social_class + bf_intention + cell counts + SVs	2.34197	1.28748	chr13	78493203	EDNRB;EDNRB;EDNRB
cg25685838	0.00111299	0.000685212	1.6243	0.104749	0.00119515	0.000598714	1.9962	0.0463	methylation ~ maternal_BMI	methylation ~ maternal_BMI+ maternal_age + parity + mat_smk_preg + maternal_education + social_class + bf_intention + cell counts + SVs	2.34197	1.28748	chrX	69643844	GDPD2;GDPD2;GDPD2;GDPD2
cg08000065	-5.71335e-05	9.5311e-05	-0.599442	0.549071	-0.000171084	8.57019e-05	-1.99627	0.0463038	methylation ~ maternal_BMI	methylation ~ maternal_BMI+ maternal_age + parity + mat_smk_preg + maternal_education + social_class + bf_intention + cell counts + SVs	2.34197	1.28748	chr8	35092823	UNC5D
cg10778455	-0.000283362	0.000535455	-0.529198	0.596831	0.000500196	0.000250577	1.99618	0.046304	methylation ~ maternal_BMI	methylation ~ maternal_BMI+ maternal_age + parity + mat_smk_preg + maternal_education + social_class + bf_intention + cell counts + SVs	2.34197	1.28748	chr7	42956543	PSMA2
cg07317551	-0.000103758	4.25182e-05	-2.44031	0.0149155	-8.05844e-05	4.03698e-05	-1.99616	0.0463067	methylation ~ maternal_BMI	methylation ~ maternal_BMI+ maternal_age + parity + mat_smk_preg + maternal_education + social_class + bf_intention + cell counts + SVs	2.34197	1.28748	chr1	40157931	HPCAL4
cg07676849	-0.000908339	0.000335383	-2.70836	0.00692376	-0.000532879	0.00026695	-1.99618	0.0463073	methylation ~ maternal_BMI	methylation ~ maternal_BMI+ maternal_age + parity + mat_smk_preg + maternal_education + social_class + bf_intention + cell counts + SVs	2.34197	1.28748	chr11	71845665	FOLR3
cg06550539	0.000197709	0.000195747	1.01003	0.31283	0.000350577	0.000175621	1.99621	0.0463085	methylation ~ maternal_BMI	methylation ~ maternal_BMI+ maternal_age + parity + mat_smk_preg + maternal_education + social_class + bf_intention + cell counts + SVs	2.34197	1.28748	chr10	134698937
cg26642774	-0.00551186	0.00298755	-1.84494	0.0654552	-0.00615798	0.003085	-1.99611	0.0463098	methylation ~ maternal_BMI	methylation ~ maternal_BMI+ maternal_age + parity + mat_smk_preg + maternal_education + social_class + bf_intention + cell counts + SVs	2.34197	1.28748	chr19	18170383	IL12RB1
cg16885470	-0.000377653	0.000296267	-1.2747	0.202824	-0.000571116	0.000286118	-1.99609	0.0463121	methylation ~ maternal_BMI	methylation ~ maternal_BMI+ maternal_age + parity + mat_smk_preg + maternal_education + social_class + bf_intention + cell counts + SVs	2.34197	1.28748	chr4	1643073	FAM53A
cg27394794	-0.00175805	0.000620745	-2.83216	0.00475295	-0.000948427	0.000475139	-1.9961	0.0463123	methylation ~ maternal_BMI	methylation ~ maternal_BMI+ maternal_age + parity + mat_smk_preg + maternal_education + social_class + bf_intention + cell counts + SVs	2.34197	1.28748	chr10	52600370	A1CF;A1CF;A1CF
cg00859478	1.64377e-05	0.000208312	0.0789091	0.937127	-0.000313324	0.000156969	-1.99609	0.0463154	methylation ~ maternal_BMI	methylation ~ maternal_BMI+ maternal_age + parity + mat_smk_preg + maternal_education + social_class + bf_intention + cell counts + SVs	2.34197	1.28748	chr14	60978094	SIX6
cg07384080	-0.000277426	0.000415042	-0.668428	0.504074	-0.000758636	0.000380071	-1.99604	0.0463174	methylation ~ maternal_BMI	methylation ~ maternal_BMI+ maternal_age + parity + mat_smk_preg + maternal_education + social_class + bf_intention + cell counts + SVs	2.34197	1.28748	chr1	156148190
cg04700925	0.000274993	9.32917e-05	2.94767	0.00330609	0.000115359	5.77935e-05	1.99605	0.0463194	methylation ~ maternal_BMI	methylation ~ maternal_BMI+ maternal_age + parity + mat_smk_preg + maternal_education + social_class + bf_intention + cell counts + SVs	2.34197	1.28748	chr4	154387160	KIAA0922;KIAA0922
cg12089985	0.000839034	0.00036781	2.28116	0.0228297	0.000626358	0.000313806	1.996	0.0463216	methylation ~ maternal_BMI	methylation ~ maternal_BMI+ maternal_age + parity + mat_smk_preg + maternal_education + social_class + bf_intention + cell counts + SVs	2.34197	1.28748	chr6	26104087	HIST1H4C
cg13928866	-0.00117231	0.000543772	-2.15588	0.0314296	-0.0010489	0.000525485	-1.99606	0.0463234	methylation ~ maternal_BMI	methylation ~ maternal_BMI+ maternal_age + parity + mat_smk_preg + maternal_education + social_class + bf_intention + cell counts + SVs	2.34197	1.28748	chrX	21874614	YY2;MBTPS2
cg14668975	0.000506558	0.000406795	1.24524	0.213459	0.000766785	0.000384149	1.99606	0.0463269	methylation ~ maternal_BMI	methylation ~ maternal_BMI+ maternal_age + parity + mat_smk_preg + maternal_education + social_class + bf_intention + cell counts + SVs	2.34197	1.28748	chr19	5699271	LONP1
cg01714890	-1.39678e-05	2.88234e-05	-0.484599	0.628111	-5.24963e-05	2.63004e-05	-1.99602	0.046329	methylation ~ maternal_BMI	methylation ~ maternal_BMI+ maternal_age + parity + mat_smk_preg + maternal_education + social_class + bf_intention + cell counts + SVs	2.34197	1.28748	chr13	28024020	MTIF3;MTIF3;MTIF3;MTIF3
cg16555556	0.000894818	0.000659616	1.35657	0.175342	0.00119867	0.000600555	1.99594	0.0463295	methylation ~ maternal_BMI	methylation ~ maternal_BMI+ maternal_age + parity + mat_smk_preg + maternal_education + social_class + bf_intention + cell counts + SVs	2.34197	1.28748	chr5	497520	SLC9A3
cg09803262	0.00146174	0.000499606	2.92579	0.00354454	0.000824468	0.000413076	1.99592	0.0463333	methylation ~ maternal_BMI	methylation ~ maternal_BMI+ maternal_age + parity + mat_smk_preg + maternal_education + social_class + bf_intention + cell counts + SVs	2.34197	1.28748	chr7	96622608	DLX6AS
cg05605921	0.0006825	0.000224115	3.04532	0.00240902	0.000208224	0.000104326	1.99589	0.0463336	methylation ~ maternal_BMI	methylation ~ maternal_BMI+ maternal_age + parity + mat_smk_preg + maternal_education + social_class + bf_intention + cell counts + SVs	2.34197	1.28748	chr1	225998232	EPHX1
cg07197991	0.000400082	0.000361984	1.10525	0.269422	0.000571226	0.0002862	1.9959	0.0463343	methylation ~ maternal_BMI	methylation ~ maternal_BMI+ maternal_age + parity + mat_smk_preg + maternal_education + social_class + bf_intention + cell counts + SVs	2.34197	1.28748	chr16	30976273	SETD1A
cg19058262	4.01683e-05	2.1456e-05	1.87212	0.061604	3.74073e-05	1.87415e-05	1.99596	0.0463359	methylation ~ maternal_BMI	methylation ~ maternal_BMI+ maternal_age + parity + mat_smk_preg + maternal_education + social_class + bf_intention + cell counts + SVs	2.34197	1.28748	chr19	1231292	C19orf26
cg01037683	-0.000610774	0.000363888	-1.67847	0.0936931	-0.000697416	0.000349424	-1.9959	0.0463365	methylation ~ maternal_BMI	methylation ~ maternal_BMI+ maternal_age + parity + mat_smk_preg + maternal_education + social_class + bf_intention + cell counts + SVs	2.34197	1.28748	chr17	20056493	CYTSB;CYTSB
cg06711621	-3.88899e-05	3.30321e-05	-1.17734	0.239449	-5.78921e-05	2.90061e-05	-1.99586	0.0463368	methylation ~ maternal_BMI	methylation ~ maternal_BMI+ maternal_age + parity + mat_smk_preg + maternal_education + social_class + bf_intention + cell counts + SVs	2.34197	1.28748	chr16	639428	RAB40C
cg13756380	-0.000129061	0.000200603	-0.643362	0.520195	-0.000323885	0.000162276	-1.99589	0.0463372	methylation ~ maternal_BMI	methylation ~ maternal_BMI+ maternal_age + parity + mat_smk_preg + maternal_education + social_class + bf_intention + cell counts + SVs	2.34197	1.28748	chr9	135455174
cg19040145	-0.000794428	0.000451889	-1.75801	0.0791766	-0.000427689	0.000214282	-1.99592	0.0463377	methylation ~ maternal_BMI	methylation ~ maternal_BMI+ maternal_age + parity + mat_smk_preg + maternal_education + social_class + bf_intention + cell counts + SVs	2.34197	1.28748	chr6	7402920	RIOK1;RIOK1;RIOK1
cg11002851	-0.000114332	6.22767e-05	-1.83588	0.0667893	-9.13006e-05	4.57453e-05	-1.99585	0.0463403	methylation ~ maternal_BMI	methylation ~ maternal_BMI+ maternal_age + parity + mat_smk_preg + maternal_education + social_class + bf_intention + cell counts + SVs	2.34197	1.28748	chr4	37455729	C4orf19
cg07935669	-0.00276143	0.00103594	-2.66564	0.00785612	-0.00143348	0.00071824	-1.99583	0.0463403	methylation ~ maternal_BMI	methylation ~ maternal_BMI+ maternal_age + parity + mat_smk_preg + maternal_education + social_class + bf_intention + cell counts + SVs	2.34197	1.28748	chr14	106320202
cg12026546	0.000611724	0.000345501	1.77054	0.0770641	0.000444604	0.000222763	1.99586	0.0463418	methylation ~ maternal_BMI	methylation ~ maternal_BMI+ maternal_age + parity + mat_smk_preg + maternal_education + social_class + bf_intention + cell counts + SVs	2.34197	1.28748	chr10	134421307	INPP5A
cg17163839	-4.6224e-05	7.18081e-05	-0.643716	0.519967	-0.000131442	6.58571e-05	-1.99586	0.0463428	methylation ~ maternal_BMI	methylation ~ maternal_BMI+ maternal_age + parity + mat_smk_preg + maternal_education + social_class + bf_intention + cell counts + SVs	2.34197	1.28748	chr11	4115579	RRM1
cg06695611	-4.18233e-05	2.87013e-05	-1.45719	0.145503	-5.6427e-05	2.82724e-05	-1.99583	0.0463443	methylation ~ maternal_BMI	methylation ~ maternal_BMI+ maternal_age + parity + mat_smk_preg + maternal_education + social_class + bf_intention + cell counts + SVs	2.34197	1.28748	chr2	180726328	ZNF385B;MIR1258
cg18375586	-2.99466e-05	3.38241e-05	-0.885365	0.37626	-6.05224e-05	3.03242e-05	-1.99584	0.0463452	methylation ~ maternal_BMI	methylation ~ maternal_BMI+ maternal_age + parity + mat_smk_preg + maternal_education + social_class + bf_intention + cell counts + SVs	2.34197	1.28748	chr10	15413437	FAM171A1
cg22493212	0.000354301	0.000270971	1.30752	0.19146	0.00051729	0.000259184	1.99584	0.0463474	methylation ~ maternal_BMI	methylation ~ maternal_BMI+ maternal_age + parity + mat_smk_preg + maternal_education + social_class + bf_intention + cell counts + SVs	2.34197	1.28748	chr5	1729193
cg19655177	0.00120859	0.000683231	1.76894	0.0773269	0.00126332	0.000633007	1.99575	0.0463493	methylation ~ maternal_BMI	methylation ~ maternal_BMI+ maternal_age + parity + mat_smk_preg + maternal_education + social_class + bf_intention + cell counts + SVs	2.34197	1.28748	chr7	155290274
cg25038082	0.00160457	0.000583366	2.75053	0.00609884	0.000821413	0.000411583	1.99574	0.0463495	methylation ~ maternal_BMI	methylation ~ maternal_BMI+ maternal_age + parity + mat_smk_preg + maternal_education + social_class + bf_intention + cell counts + SVs	2.34197	1.28748	chr17	37896074	GRB7;GRB7
cg02203542	-2.11627e-05	1.63629e-05	-1.29334	0.196308	-3.00606e-05	1.50624e-05	-1.99574	0.0463506	methylation ~ maternal_BMI	methylation ~ maternal_BMI+ maternal_age + parity + mat_smk_preg + maternal_education + social_class + bf_intention + cell counts + SVs	2.34197	1.28748	chr20	305175	SOX12
cg06995966	-0.000432135	0.000982355	-0.439897	0.660144	0.000961349	0.000481703	1.99573	0.046351	methylation ~ maternal_BMI	methylation ~ maternal_BMI+ maternal_age + parity + mat_smk_preg + maternal_education + social_class + bf_intention + cell counts + SVs	2.34197	1.28748	chr5	137204467	MYOT;MYOT
cg11307565	-0.000991397	0.000431095	-2.29972	0.021749	-0.000729546	0.000365554	-1.99573	0.0463516	methylation ~ maternal_BMI	methylation ~ maternal_BMI+ maternal_age + parity + mat_smk_preg + maternal_education + social_class + bf_intention + cell counts + SVs	2.34197	1.28748	chr12	120701165	PXN;PXN
cg00510689	-0.00275188	0.000955942	-2.87871	0.0041111	-0.000997548	0.000499843	-1.99572	0.0463517	methylation ~ maternal_BMI	methylation ~ maternal_BMI+ maternal_age + parity + mat_smk_preg + maternal_education + social_class + bf_intention + cell counts + SVs	2.34197	1.28748	chr5	156594470	FAM71B
cg13296485	-0.00296227	0.00105114	-2.81816	0.00496227	-0.00113706	0.000569756	-1.99569	0.0463553	methylation ~ maternal_BMI	methylation ~ maternal_BMI+ maternal_age + parity + mat_smk_preg + maternal_education + social_class + bf_intention + cell counts + SVs	2.34197	1.28748	chr8	61474558	RAB2A
cg02927202	9.01933e-05	0.000700436	0.128767	0.897578	0.00101239	0.000507289	1.99569	0.0463554	methylation ~ maternal_BMI	methylation ~ maternal_BMI+ maternal_age + parity + mat_smk_preg + maternal_education + social_class + bf_intention + cell counts + SVs	2.34197	1.28748	chr2	174821978	SP3;SP3
cg13657944	-2.84584e-05	1.85848e-05	-1.53128	0.126145	-3.43815e-05	1.72275e-05	-1.99573	0.0463562	methylation ~ maternal_BMI	methylation ~ maternal_BMI+ maternal_age + parity + mat_smk_preg + maternal_education + social_class + bf_intention + cell counts + SVs	2.34197	1.28748	chr2	191184337	HIBCH;HIBCH
cg20643274	-0.00208205	0.000863801	-2.41034	0.0161866	-0.00141252	0.000707802	-1.99565	0.0463602	methylation ~ maternal_BMI	methylation ~ maternal_BMI+ maternal_age + parity + mat_smk_preg + maternal_education + social_class + bf_intention + cell counts + SVs	2.34197	1.28748	chr12	13717392	GRIN2B
ch.22.43177094F	-2.83826e-06	2.13896e-05	-0.132693	0.894474	-3.72819e-05	1.86808e-05	-1.99573	0.0463606	methylation ~ maternal_BMI	methylation ~ maternal_BMI+ maternal_age + parity + mat_smk_preg + maternal_education + social_class + bf_intention + cell counts + SVs	2.34197	1.28748	chr22	44798430
cg11797226	0.000309752	0.000511651	0.605397	0.545106	0.000862062	0.000431977	1.99562	0.0463642	methylation ~ maternal_BMI	methylation ~ maternal_BMI+ maternal_age + parity + mat_smk_preg + maternal_education + social_class + bf_intention + cell counts + SVs	2.34197	1.28748	chr17	27028982	SUPT6H
cg10535597	-0.000454079	0.000179225	-2.53356	0.011504	-0.000331238	0.00016598	-1.99565	0.0463648	methylation ~ maternal_BMI	methylation ~ maternal_BMI+ maternal_age + parity + mat_smk_preg + maternal_education + social_class + bf_intention + cell counts + SVs	2.34197	1.28748	chr12	111514769	CUX2
cg10284425	0.000431493	0.000597654	0.721979	0.470543	0.000895923	0.000448951	1.99559	0.0463691	methylation ~ maternal_BMI	methylation ~ maternal_BMI+ maternal_age + parity + mat_smk_preg + maternal_education + social_class + bf_intention + cell counts + SVs	2.34197	1.28748	chr16	86457686
cg27380218	-1.73619e-05	4.50956e-05	-0.385003	0.700349	-7.8862e-05	3.95186e-05	-1.99557	0.0463698	methylation ~ maternal_BMI	methylation ~ maternal_BMI+ maternal_age + parity + mat_smk_preg + maternal_education + social_class + bf_intention + cell counts + SVs	2.34197	1.28748	chr15	99602811
cg09313140	-0.000970237	0.000543062	-1.7866	0.0744209	-0.00099971	0.000500973	-1.99554	0.0463719	methylation ~ maternal_BMI	methylation ~ maternal_BMI+ maternal_age + parity + mat_smk_preg + maternal_education + social_class + bf_intention + cell counts + SVs	2.34197	1.28748	chr12	128309593
cg27187667	0.000785817	0.0003232	2.43137	0.0152846	0.00055845	0.000279851	1.99553	0.0463732	methylation ~ maternal_BMI	methylation ~ maternal_BMI+ maternal_age + parity + mat_smk_preg + maternal_education + social_class + bf_intention + cell counts + SVs	2.34197	1.28748	chr18	44775009
cg26969888	0.000175324	0.000763036	0.229772	0.818334	-0.00116565	0.000584134	-1.99552	0.046374	methylation ~ maternal_BMI	methylation ~ maternal_BMI+ maternal_age + parity + mat_smk_preg + maternal_education + social_class + bf_intention + cell counts + SVs	2.34197	1.28748	chr19	14064254	PODNL1;DCAF15;PODNL1
cg16406078	0.000125839	0.000464865	0.2707	0.786699	-0.000717868	0.000359742	-1.99551	0.0463751	methylation ~ maternal_BMI	methylation ~ maternal_BMI+ maternal_age + parity + mat_smk_preg + maternal_education + social_class + bf_intention + cell counts + SVs	2.34197	1.28748	chr20	825634	FAM110A;FAM110A;FAM110A
cg24154326	0.00148767	0.000444537	3.34655	0.000860654	0.000681636	0.000341591	1.99547	0.0463796	methylation ~ maternal_BMI	methylation ~ maternal_BMI+ maternal_age + parity + mat_smk_preg + maternal_education + social_class + bf_intention + cell counts + SVs	2.34197	1.28748	chr20	30556611	XKR7
cg02293118	0.000410566	0.000305651	1.34325	0.179632	0.000607961	0.000304649	1.99561	0.0463817	methylation ~ maternal_BMI	methylation ~ maternal_BMI+ maternal_age + parity + mat_smk_preg + maternal_education + social_class + bf_intention + cell counts + SVs	2.34197	1.28748	chr7	44349704	CAMK2B;CAMK2B;CAMK2B;CAMK2B;CAMK2B;CAMK2B;CAMK2B;CAMK2B
cg00038857	-0.00213316	0.00078739	-2.70916	0.00690535	-0.00116731	0.00058499	-1.99544	0.0463828	methylation ~ maternal_BMI	methylation ~ maternal_BMI+ maternal_age + parity + mat_smk_preg + maternal_education + social_class + bf_intention + cell counts + SVs	2.34197	1.28748	chr17	32645753	CCL8
cg11650164	0.000451957	0.000279132	1.61916	0.105854	0.000494314	0.000247719	1.99546	0.0463829	methylation ~ maternal_BMI	methylation ~ maternal_BMI+ maternal_age + parity + mat_smk_preg + maternal_education + social_class + bf_intention + cell counts + SVs	2.34197	1.28748	chr1	94224274
cg12626036	0.00105252	0.000486502	2.16345	0.0308361	0.000882227	0.000442117	1.99546	0.0463833	methylation ~ maternal_BMI	methylation ~ maternal_BMI+ maternal_age + parity + mat_smk_preg + maternal_education + social_class + bf_intention + cell counts + SVs	2.34197	1.28748	chr5	134662980
cg12590430	-0.00059696	0.000254736	-2.34345	0.0193783	-0.000475289	0.000238186	-1.99545	0.0463835	methylation ~ maternal_BMI	methylation ~ maternal_BMI+ maternal_age + parity + mat_smk_preg + maternal_education + social_class + bf_intention + cell counts + SVs	2.34197	1.28748	chr7	38468944	AMPH;AMPH
cg02894328	0.000310653	0.000303745	1.02274	0.306772	0.00049663	0.000248888	1.9954	0.0463869	methylation ~ maternal_BMI	methylation ~ maternal_BMI+ maternal_age + parity + mat_smk_preg + maternal_education + social_class + bf_intention + cell counts + SVs	2.34197	1.28748	chr6	30919516	DPCR1
cg15379170	0.00144123	0.000590793	2.43948	0.0149482	0.00113409	0.000568354	1.99539	0.0463885	methylation ~ maternal_BMI	methylation ~ maternal_BMI+ maternal_age + parity + mat_smk_preg + maternal_education + social_class + bf_intention + cell counts + SVs	2.34197	1.28748	chr2	233476236	EFHD1
cg27284032	-0.000778763	0.000310906	-2.50482	0.0124737	-0.000398116	0.000199514	-1.99543	0.0463897	methylation ~ maternal_BMI	methylation ~ maternal_BMI+ maternal_age + parity + mat_smk_preg + maternal_education + social_class + bf_intention + cell counts + SVs	2.34197	1.28748	chr7	134420849
cg05981896	-0.000703243	0.00034213	-2.05548	0.040192	-0.000463921	0.000232501	-1.99535	0.046393	methylation ~ maternal_BMI	methylation ~ maternal_BMI+ maternal_age + parity + mat_smk_preg + maternal_education + social_class + bf_intention + cell counts + SVs	2.34197	1.28748	chr13	115003939	CDC16;CDC16
cg16907934	-0.000507356	0.000806562	-0.629035	0.529525	-0.0012631	0.000633029	-1.99533	0.0463945	methylation ~ maternal_BMI	methylation ~ maternal_BMI+ maternal_age + parity + mat_smk_preg + maternal_education + social_class + bf_intention + cell counts + SVs	2.34197	1.28748	chr6	3848904	FAM50B
cg08712190	0.0004366	0.00031203	1.39923	0.162183	0.000606299	0.000303849	1.99539	0.0463964	methylation ~ maternal_BMI	methylation ~ maternal_BMI+ maternal_age + parity + mat_smk_preg + maternal_education + social_class + bf_intention + cell counts + SVs	2.34197	1.28748	chr4	71270447	PROL1
cg20669266	-2.38162e-05	1.3376e-05	-1.78051	0.0754169	-2.37106e-05	1.1883e-05	-1.99535	0.0463974	methylation ~ maternal_BMI	methylation ~ maternal_BMI+ maternal_age + parity + mat_smk_preg + maternal_education + social_class + bf_intention + cell counts + SVs	2.34197	1.28748	chr11	68080670	LRP5
cg22853947	0.000325212	0.000223544	1.4548	0.146162	0.000395225	0.000198077	1.99531	0.0464001	methylation ~ maternal_BMI	methylation ~ maternal_BMI+ maternal_age + parity + mat_smk_preg + maternal_education + social_class + bf_intention + cell counts + SVs	2.34197	1.28748	chr12	8392560	LOC653113
cg21773162	-0.00042303	0.000344782	-1.22695	0.220242	-0.000512401	0.000256809	-1.99527	0.0464016	methylation ~ maternal_BMI	methylation ~ maternal_BMI+ maternal_age + parity + mat_smk_preg + maternal_education + social_class + bf_intention + cell counts + SVs	2.34197	1.28748	chr2	98330087	ZAP70;ZAP70
cg11784623	0.000668609	0.000192329	3.47639	0.000538759	0.000248201	0.000124395	1.99527	0.046403	methylation ~ maternal_BMI	methylation ~ maternal_BMI+ maternal_age + parity + mat_smk_preg + maternal_education + social_class + bf_intention + cell counts + SVs	2.34197	1.28748	chr4	164264822	NPY5R
cg05607472	-1.57055e-05	5.1081e-05	-0.307462	0.758583	-8.73586e-05	4.37807e-05	-1.99537	0.046405	methylation ~ maternal_BMI	methylation ~ maternal_BMI+ maternal_age + parity + mat_smk_preg + maternal_education + social_class + bf_intention + cell counts + SVs	2.34197	1.28748	chr5	148930374	CSNK1A1;CSNK1A1
cg00113623	-0.000420894	0.000547096	-0.769324	0.441953	-0.000954401	0.000478343	-1.99522	0.0464064	methylation ~ maternal_BMI	methylation ~ maternal_BMI+ maternal_age + parity + mat_smk_preg + maternal_education + social_class + bf_intention + cell counts + SVs	2.34197	1.28748	chrX	153640221	TAZ;TAZ;DNASE1L1;DNASE1L1;TAZ;TAZ;DNASE1L1;TAZ
cg17564354	-3.63067e-05	2.34825e-05	-1.54612	0.122516	-4.50936e-05	2.26008e-05	-1.99522	0.0464082	methylation ~ maternal_BMI	methylation ~ maternal_BMI+ maternal_age + parity + mat_smk_preg + maternal_education + social_class + bf_intention + cell counts + SVs	2.34197	1.28748	chr7	150675025	KCNH2;KCNH2
cg25673668	-0.0015055	0.000622068	-2.42016	0.0157618	-0.000741665	0.00037172	-1.99522	0.0464104	methylation ~ maternal_BMI	methylation ~ maternal_BMI+ maternal_age + parity + mat_smk_preg + maternal_education + social_class + bf_intention + cell counts + SVs	2.34197	1.28748	chr8	895601
cg03410667	-0.00082855	0.000442958	-1.87049	0.0618201	-0.000792677	0.0003973	-1.99516	0.0464136	methylation ~ maternal_BMI	methylation ~ maternal_BMI+ maternal_age + parity + mat_smk_preg + maternal_education + social_class + bf_intention + cell counts + SVs	2.34197	1.28748	chr10	81145959	ZCCHC24
cg13220896	0.000212901	0.000197777	1.07647	0.282083	0.000369584	0.000185236	1.99521	0.0464139	methylation ~ maternal_BMI	methylation ~ maternal_BMI+ maternal_age + parity + mat_smk_preg + maternal_education + social_class + bf_intention + cell counts + SVs	2.34197	1.28748	chr7	104869132	SRPK2;SRPK2
cg01324550	-0.000346132	0.000868608	-0.398491	0.690386	-0.00162791	0.000815934	-1.99514	0.0464149	methylation ~ maternal_BMI	methylation ~ maternal_BMI+ maternal_age + parity + mat_smk_preg + maternal_education + social_class + bf_intention + cell counts + SVs	2.34197	1.28748	chr17	46676099	LOC404266;LOC404266;LOC404266;LOC404266;HOXB6;LOC404266
cg13939602	0.00127132	0.000574576	2.21263	0.0272355	0.000589655	0.000295547	1.99513	0.0464162	methylation ~ maternal_BMI	methylation ~ maternal_BMI+ maternal_age + parity + mat_smk_preg + maternal_education + social_class + bf_intention + cell counts + SVs	2.34197	1.28748	chr12	2467410	CACNA1C;CACNA1C;CACNA1C;CACNA1C;CACNA1C;CACNA1C;CACNA1C;CACNA1C;CACNA1C;CACNA1C;CACNA1C;CACNA1C;CACNA1C;CACNA1C;CACNA1C;CACNA1C;CACNA1C;CACNA1C;CACNA1C;CACNA1C;CACNA1C;CACNA1C;CACNA1C
cg16415411	0.00129066	0.000545103	2.36773	0.0181604	0.00096338	0.000482871	1.99511	0.0464188	methylation ~ maternal_BMI	methylation ~ maternal_BMI+ maternal_age + parity + mat_smk_preg + maternal_education + social_class + bf_intention + cell counts + SVs	2.34197	1.28748	chr7	6910871
cg21434959	-0.000452351	0.000977661	-0.462687	0.643728	0.00106621	0.000534414	1.9951	0.0464195	methylation ~ maternal_BMI	methylation ~ maternal_BMI+ maternal_age + parity + mat_smk_preg + maternal_education + social_class + bf_intention + cell counts + SVs	2.34197	1.28748	chr3	129384521	TMCC1;TMCC1;TMCC1
cg13876921	0.00323622	0.00117469	2.75495	0.00601792	0.00235158	0.00117869	1.99508	0.0464216	methylation ~ maternal_BMI	methylation ~ maternal_BMI+ maternal_age + parity + mat_smk_preg + maternal_education + social_class + bf_intention + cell counts + SVs	2.34197	1.28748	chr16	33483299
cg03514239	0.000502786	0.000517619	0.971345	0.331703	-0.000462826	0.000231982	-1.99509	0.0464221	methylation ~ maternal_BMI	methylation ~ maternal_BMI+ maternal_age + parity + mat_smk_preg + maternal_education + social_class + bf_intention + cell counts + SVs	2.34197	1.28748	chr1	153329781	S100A9
cg12451679	0.000814766	0.00029431	2.7684	0.00577935	0.000378846	0.000189887	1.99512	0.0464225	methylation ~ maternal_BMI	methylation ~ maternal_BMI+ maternal_age + parity + mat_smk_preg + maternal_education + social_class + bf_intention + cell counts + SVs	2.34197	1.28748	chr19	47617189	ZC3H4
cg05798107	-2.97834e-05	1.89111e-05	-1.57492	0.115716	-3.6807e-05	1.84488e-05	-1.99509	0.0464235	methylation ~ maternal_BMI	methylation ~ maternal_BMI+ maternal_age + parity + mat_smk_preg + maternal_education + social_class + bf_intention + cell counts + SVs	2.34197	1.28748	chr17	40761563	FAM134C;TUBG1;FAM134C;TUBG1
cg00778905	-2.50117e-05	1.91752e-05	-1.30438	0.19253	-3.42689e-05	1.71763e-05	-1.99513	0.0464251	methylation ~ maternal_BMI	methylation ~ maternal_BMI+ maternal_age + parity + mat_smk_preg + maternal_education + social_class + bf_intention + cell counts + SVs	2.34197	1.28748	chr1	3541386	TPRG1L
cg05007985	-2.71718e-06	2.35307e-05	-0.115474	0.908102	-3.51e-05	1.75936e-05	-1.99505	0.04643	methylation ~ maternal_BMI	methylation ~ maternal_BMI+ maternal_age + parity + mat_smk_preg + maternal_education + social_class + bf_intention + cell counts + SVs	2.34197	1.28748	chr19	59084242	MZF1;MZF1;LOC100131691
cg19577206	-0.00157363	0.000979542	-1.6065	0.108601	-0.00172061	0.000862462	-1.995	0.0464304	methylation ~ maternal_BMI	methylation ~ maternal_BMI+ maternal_age + parity + mat_smk_preg + maternal_education + social_class + bf_intention + cell counts + SVs	2.34197	1.28748	chr6	31866825	EHMT2;EHMT2
cg24220469	-0.00157939	0.000571375	-2.7642	0.00585255	-0.000843975	0.000423043	-1.99501	0.0464317	methylation ~ maternal_BMI	methylation ~ maternal_BMI+ maternal_age + parity + mat_smk_preg + maternal_education + social_class + bf_intention + cell counts + SVs	2.34197	1.28748	chr19	1387394	NDUFS7
cg25797055	-3.53839e-05	1.8697e-05	-1.89249	0.0588308	-3.63439e-05	1.82172e-05	-1.99503	0.046432	methylation ~ maternal_BMI	methylation ~ maternal_BMI+ maternal_age + parity + mat_smk_preg + maternal_education + social_class + bf_intention + cell counts + SVs	2.34197	1.28748	chr4	141490097	UCP1
cg24861866	-0.0005778	0.000505799	-1.14235	0.253688	-0.000850874	0.000426504	-1.995	0.046432	methylation ~ maternal_BMI	methylation ~ maternal_BMI+ maternal_age + parity + mat_smk_preg + maternal_education + social_class + bf_intention + cell counts + SVs	2.34197	1.28748	chr10	135106684	TUBGCP2
cg25908635	0.000578874	0.000175076	3.30642	0.00099172	0.000205869	0.000103193	1.99498	0.0464323	methylation ~ maternal_BMI	methylation ~ maternal_BMI+ maternal_age + parity + mat_smk_preg + maternal_education + social_class + bf_intention + cell counts + SVs	2.34197	1.28748	chr1	15479474	TMEM51;TMEM51;TMEM51;TMEM51;C1orf126
cg00263584	-2.116e-05	2.21074e-05	-0.957144	0.338817	-3.90187e-05	1.95583e-05	-1.99499	0.0464337	methylation ~ maternal_BMI	methylation ~ maternal_BMI+ maternal_age + parity + mat_smk_preg + maternal_education + social_class + bf_intention + cell counts + SVs	2.34197	1.28748	chr18	9913505	VAPA;VAPA
cg19113030	-0.000137577	8.76339e-05	-1.5699	0.11688	-0.000152549	7.64667e-05	-1.99498	0.046436	methylation ~ maternal_BMI	methylation ~ maternal_BMI+ maternal_age + parity + mat_smk_preg + maternal_education + social_class + bf_intention + cell counts + SVs	2.34197	1.28748	chr6	7107693	RREB1;RREB1;RREB1;RREB1
cg25048531	-0.000607577	0.000302944	-2.00558	0.0452758	-0.000575107	0.000288281	-1.99495	0.0464377	methylation ~ maternal_BMI	methylation ~ maternal_BMI+ maternal_age + parity + mat_smk_preg + maternal_education + social_class + bf_intention + cell counts + SVs	2.34197	1.28748	chr2	114062344	LOC440839
cg06837325	-0.00038771	0.000643909	-0.602118	0.547284	-0.00104426	0.000523458	-1.99493	0.046438	methylation ~ maternal_BMI	methylation ~ maternal_BMI+ maternal_age + parity + mat_smk_preg + maternal_education + social_class + bf_intention + cell counts + SVs	2.34197	1.28748	chr5	97445281
cg02531439	-0.00207327	0.000658506	-3.14845	0.00170957	-0.000812538	0.000407297	-1.99495	0.0464391	methylation ~ maternal_BMI	methylation ~ maternal_BMI+ maternal_age + parity + mat_smk_preg + maternal_education + social_class + bf_intention + cell counts + SVs	2.34197	1.28748	chr7	98701226	SMURF1;SMURF1
cg02176326	-3.52909e-05	2.879e-05	-1.2258	0.220676	-5.00322e-05	2.50794e-05	-1.99495	0.0464395	methylation ~ maternal_BMI	methylation ~ maternal_BMI+ maternal_age + parity + mat_smk_preg + maternal_education + social_class + bf_intention + cell counts + SVs	2.34197	1.28748	chr7	75157464	PMS2L3
cg17082959	0.00052256	0.000460284	1.1353	0.256629	0.000862695	0.000432443	1.99493	0.046441	methylation ~ maternal_BMI	methylation ~ maternal_BMI+ maternal_age + parity + mat_smk_preg + maternal_education + social_class + bf_intention + cell counts + SVs	2.34197	1.28748	chr1	209381777
cg25719439	-3.14566e-05	1.26278e-05	-2.49106	0.0129631	-2.44152e-05	1.22385e-05	-1.99495	0.0464413	methylation ~ maternal_BMI	methylation ~ maternal_BMI+ maternal_age + parity + mat_smk_preg + maternal_education + social_class + bf_intention + cell counts + SVs	2.34197	1.28748	chr16	89788035	C16orf7;ZNF276;ZNF276;ZNF276
cg11178574	-1.99322e-05	3.56368e-05	-0.559316	0.576121	-6.18049e-05	3.09811e-05	-1.99492	0.0464426	methylation ~ maternal_BMI	methylation ~ maternal_BMI+ maternal_age + parity + mat_smk_preg + maternal_education + social_class + bf_intention + cell counts + SVs	2.34197	1.28748	chr11	561340	RASSF7;RASSF7;C11orf35;RASSF7
cg18347602	0.000729762	0.000345136	2.11442	0.0348231	0.000684323	0.000343037	1.9949	0.0464435	methylation ~ maternal_BMI	methylation ~ maternal_BMI+ maternal_age + parity + mat_smk_preg + maternal_education + social_class + bf_intention + cell counts + SVs	2.34197	1.28748	chr1	26063314	MAN1C1
cg14304264	0.00044622	0.000359367	1.24168	0.214761	0.000635513	0.000318568	1.99491	0.0464448	methylation ~ maternal_BMI	methylation ~ maternal_BMI+ maternal_age + parity + mat_smk_preg + maternal_education + social_class + bf_intention + cell counts + SVs	2.34197	1.28748	chr15	94897976	MCTP2;MCTP2;MCTP2
cg11833003	0.00115604	0.000461617	2.50432	0.0124879	0.00087374	0.000437998	1.99485	0.0464475	methylation ~ maternal_BMI	methylation ~ maternal_BMI+ maternal_age + parity + mat_smk_preg + maternal_education + social_class + bf_intention + cell counts + SVs	2.34197	1.28748	chr2	131795482	ARHGEF4;ARHGEF4
cg24705426	0.000190526	0.000322341	0.591069	0.55466	0.000455452	0.000228312	1.99486	0.0464487	methylation ~ maternal_BMI	methylation ~ maternal_BMI+ maternal_age + parity + mat_smk_preg + maternal_education + social_class + bf_intention + cell counts + SVs	2.34197	1.28748	chr3	11550659	ATG7;ATG7;ATG7
cg25178781	-3.55877e-05	4.38931e-05	-0.810781	0.41776	-7.14396e-05	3.58127e-05	-1.99481	0.0464536	methylation ~ maternal_BMI	methylation ~ maternal_BMI+ maternal_age + parity + mat_smk_preg + maternal_education + social_class + bf_intention + cell counts + SVs	2.34197	1.28748	chr13	107220605	ARGLU1
cg03010887	0.00246445	0.000812851	3.03186	0.00251747	0.00155374	0.000778902	1.99478	0.0464546	methylation ~ maternal_BMI	methylation ~ maternal_BMI+ maternal_age + parity + mat_smk_preg + maternal_education + social_class + bf_intention + cell counts + SVs	2.34197	1.28748	chr16	85600235
cg17785786	3.52666e-06	0.000197761	0.017833	0.985777	-0.000223547	0.000112062	-1.99485	0.046456	methylation ~ maternal_BMI	methylation ~ maternal_BMI+ maternal_age + parity + mat_smk_preg + maternal_education + social_class + bf_intention + cell counts + SVs	2.34197	1.28748	chr4	166414666	CPE
cg07553108	-0.000661344	0.00029054	-2.27625	0.0231253	-0.000531397	0.000266392	-1.99479	0.0464567	methylation ~ maternal_BMI	methylation ~ maternal_BMI+ maternal_age + parity + mat_smk_preg + maternal_education + social_class + bf_intention + cell counts + SVs	2.34197	1.28748	chr10	34398955
cg18965086	3.49792e-05	0.000281876	0.124094	0.901276	0.00038939	0.000195203	1.9948	0.0464578	methylation ~ maternal_BMI	methylation ~ maternal_BMI+ maternal_age + parity + mat_smk_preg + maternal_education + social_class + bf_intention + cell counts + SVs	2.34197	1.28748	chr1	109619546	TAF13
cg02728263	0.000588816	0.000484398	1.21556	0.22455	0.000830812	0.000416499	1.99475	0.0464584	methylation ~ maternal_BMI	methylation ~ maternal_BMI+ maternal_age + parity + mat_smk_preg + maternal_education + social_class + bf_intention + cell counts + SVs	2.34197	1.28748	chr9	34622261	ARID3C
cg07091641	0.00173357	0.000451261	3.84161	0.000132997	0.000732517	0.000367227	1.99473	0.0464613	methylation ~ maternal_BMI	methylation ~ maternal_BMI+ maternal_age + parity + mat_smk_preg + maternal_education + social_class + bf_intention + cell counts + SVs	2.34197	1.28748	chrX	102533112	TCEAL5
cg10356060	-1.44506e-05	2.13083e-05	-0.67817	0.497883	-3.63723e-05	1.82341e-05	-1.99474	0.0464621	methylation ~ maternal_BMI	methylation ~ maternal_BMI+ maternal_age + parity + mat_smk_preg + maternal_education + social_class + bf_intention + cell counts + SVs	2.34197	1.28748	chr5	138775106	DNAJC18
cg19647370	-0.000968114	0.00100638	-0.961978	0.336383	0.00122891	0.000616086	1.9947	0.0464633	methylation ~ maternal_BMI	methylation ~ maternal_BMI+ maternal_age + parity + mat_smk_preg + maternal_education + social_class + bf_intention + cell counts + SVs	2.34197	1.28748	chr12	26146815	RASSF8;RASSF8;RASSF8
cg00478710	-0.000646968	0.000579747	-1.11595	0.264816	-0.00111149	0.000557222	-1.9947	0.0464637	methylation ~ maternal_BMI	methylation ~ maternal_BMI+ maternal_age + parity + mat_smk_preg + maternal_education + social_class + bf_intention + cell counts + SVs	2.34197	1.28748	chr3	133392965
cg20265733	-2.52131e-05	2.80377e-05	-0.899255	0.36882	-5.1577e-05	2.58569e-05	-1.99471	0.0464667	methylation ~ maternal_BMI	methylation ~ maternal_BMI+ maternal_age + parity + mat_smk_preg + maternal_education + social_class + bf_intention + cell counts + SVs	2.34197	1.28748	chr20	61051032	GATA5
cg08099701	-0.000960249	0.000347809	-2.76085	0.0059131	-0.000491904	0.000246607	-1.99469	0.0464694	methylation ~ maternal_BMI	methylation ~ maternal_BMI+ maternal_age + parity + mat_smk_preg + maternal_education + social_class + bf_intention + cell counts + SVs	2.34197	1.28748	chr15	27160007	GABRA5;GABRA5
cg03307380	-0.000784275	0.000428048	-1.83221	0.0673325	-0.000842116	0.000422187	-1.99465	0.0464698	methylation ~ maternal_BMI	methylation ~ maternal_BMI+ maternal_age + parity + mat_smk_preg + maternal_education + social_class + bf_intention + cell counts + SVs	2.34197	1.28748	chr3	159353155	SCHIP1
cg25986469	-8.34691e-05	7.70611e-05	-1.08316	0.279102	-0.000118788	5.95536e-05	-1.99464	0.0464716	methylation ~ maternal_BMI	methylation ~ maternal_BMI+ maternal_age + parity + mat_smk_preg + maternal_education + social_class + bf_intention + cell counts + SVs	2.34197	1.28748	chr17	80009869	GPS1;GPS1;GPS1;RFNG
cg06536503	-4.39192e-05	5.75188e-05	-0.763562	0.445386	-0.000100323	5.02936e-05	-1.99474	0.0464718	methylation ~ maternal_BMI	methylation ~ maternal_BMI+ maternal_age + parity + mat_smk_preg + maternal_education + social_class + bf_intention + cell counts + SVs	2.34197	1.28748	chr6	42750688
cg01598675	0.000519599	0.000448682	1.15806	0.247228	0.000826383	0.000414301	1.99465	0.0464733	methylation ~ maternal_BMI	methylation ~ maternal_BMI+ maternal_age + parity + mat_smk_preg + maternal_education + social_class + bf_intention + cell counts + SVs	2.34197	1.28748	chr6	30866025	DDR1;DDR1;DDR1
cg06961284	-0.00368369	0.00116047	-3.17431	0.00156579	-0.00160372	0.000804027	-1.99461	0.0464744	methylation ~ maternal_BMI	methylation ~ maternal_BMI+ maternal_age + parity + mat_smk_preg + maternal_education + social_class + bf_intention + cell counts + SVs	2.34197	1.28748	chr13	113199271	TUBGCP3
cg19490917	-0.000323846	0.000188611	-1.71701	0.0864301	-0.00037638	0.000188681	-1.99479	0.0464748	methylation ~ maternal_BMI	methylation ~ maternal_BMI+ maternal_age + parity + mat_smk_preg + maternal_education + social_class + bf_intention + cell counts + SVs	2.34197	1.28748	chrX	150251074
cg26717590	0.000524013	0.000649998	0.806176	0.420407	0.0010682	0.000535543	1.9946	0.046475	methylation ~ maternal_BMI	methylation ~ maternal_BMI+ maternal_age + parity + mat_smk_preg + maternal_education + social_class + bf_intention + cell counts + SVs	2.34197	1.28748	chr8	139925559	COL22A1
cg15097584	-6.82637e-05	3.80079e-05	-1.79604	0.0729168	-7.3947e-05	3.7072e-05	-1.99469	0.0464753	methylation ~ maternal_BMI	methylation ~ maternal_BMI+ maternal_age + parity + mat_smk_preg + maternal_education + social_class + bf_intention + cell counts + SVs	2.34197	1.28748	chr17	20811860
cg18728025	0.00260439	0.00107431	2.42424	0.0155848	0.00210445	0.0010551	1.99456	0.0464792	methylation ~ maternal_BMI	methylation ~ maternal_BMI+ maternal_age + parity + mat_smk_preg + maternal_education + social_class + bf_intention + cell counts + SVs	2.34197	1.28748	chr4	121991645	C4orf31
cg25347941	0.00190797	0.000655567	2.91041	0.00372062	0.00107838	0.000540671	1.99452	0.0464835	methylation ~ maternal_BMI	methylation ~ maternal_BMI+ maternal_age + parity + mat_smk_preg + maternal_education + social_class + bf_intention + cell counts + SVs	2.34197	1.28748	chr22	43486472	TTLL1;TTLL1
cg00779616	-0.000507218	0.00033278	-1.52418	0.12791	-0.000601029	0.00030133	-1.99459	0.0464848	methylation ~ maternal_BMI	methylation ~ maternal_BMI+ maternal_age + parity + mat_smk_preg + maternal_education + social_class + bf_intention + cell counts + SVs	2.34197	1.28748	chr12	67813861
ch.4.1616659F	0.000419349	0.000511393	0.820013	0.412479	-0.00068494	0.000343418	-1.99448	0.0464875	methylation ~ maternal_BMI	methylation ~ maternal_BMI+ maternal_age + parity + mat_smk_preg + maternal_education + social_class + bf_intention + cell counts + SVs	2.34197	1.28748	chr4	84178312
cg13724820	0.000955047	0.000647374	1.47526	0.140582	0.00126565	0.000634573	1.99449	0.0464912	methylation ~ maternal_BMI	methylation ~ maternal_BMI+ maternal_age + parity + mat_smk_preg + maternal_education + social_class + bf_intention + cell counts + SVs	2.34197	1.28748	chr2	44104732	ABCG8
cg10094443	0.000725207	0.000245652	2.95218	0.00325861	0.00033714	0.000169037	1.99448	0.0464913	methylation ~ maternal_BMI	methylation ~ maternal_BMI+ maternal_age + parity + mat_smk_preg + maternal_education + social_class + bf_intention + cell counts + SVs	2.34197	1.28748	chr4	39529866	UGDH
cg15737324	0.000369651	0.000423258	0.873347	0.382765	0.00068923	0.000345574	1.99445	0.0464923	methylation ~ maternal_BMI	methylation ~ maternal_BMI+ maternal_age + parity + mat_smk_preg + maternal_education + social_class + bf_intention + cell counts + SVs	2.34197	1.28748	chr8	136702842
cg16690972	0.000313663	0.000302033	1.03851	0.299393	0.000577122	0.00028935	1.99454	0.0464933	methylation ~ maternal_BMI	methylation ~ maternal_BMI+ maternal_age + parity + mat_smk_preg + maternal_education + social_class + bf_intention + cell counts + SVs	2.34197	1.28748	chr14	36289035
cg02966102	0.00135413	0.000890495	1.52065	0.128785	0.00135817	0.000680988	1.99442	0.0464945	methylation ~ maternal_BMI	methylation ~ maternal_BMI+ maternal_age + parity + mat_smk_preg + maternal_education + social_class + bf_intention + cell counts + SVs	2.34197	1.28748	chr2	114269599
cg11196870	0.000673907	0.000220112	3.06166	0.00228328	0.000192775	9.66567e-05	1.99443	0.0464949	methylation ~ maternal_BMI	methylation ~ maternal_BMI+ maternal_age + parity + mat_smk_preg + maternal_education + social_class + bf_intention + cell counts + SVs	2.34197	1.28748	chr8	41386826	GINS4;GINS4
cg09195491	-0.000673354	0.000763452	-0.881986	0.378078	-0.00143817	0.000721109	-1.99438	0.0464986	methylation ~ maternal_BMI	methylation ~ maternal_BMI+ maternal_age + parity + mat_smk_preg + maternal_education + social_class + bf_intention + cell counts + SVs	2.34197	1.28748	chrX	56258900	KLF8;KLF8;KLF8;KLF8
cg04279629	-0.000374339	0.000210001	-1.78256	0.0750798	-0.000280588	0.000140689	-1.99439	0.0464987	methylation ~ maternal_BMI	methylation ~ maternal_BMI+ maternal_age + parity + mat_smk_preg + maternal_education + social_class + bf_intention + cell counts + SVs	2.34197	1.28748	chr4	52710605	DCUN1D4;DCUN1D4
cg00788025	-0.00141914	0.000502818	-2.82237	0.00489843	-0.00061874	0.000310242	-1.99438	0.0464998	methylation ~ maternal_BMI	methylation ~ maternal_BMI+ maternal_age + parity + mat_smk_preg + maternal_education + social_class + bf_intention + cell counts + SVs	2.34197	1.28748	chr4	962749	DGKQ
cg24999973	0.00195681	0.000945542	2.06951	0.0388538	0.0018765	0.000940901	1.99437	0.0465004	methylation ~ maternal_BMI	methylation ~ maternal_BMI+ maternal_age + parity + mat_smk_preg + maternal_education + social_class + bf_intention + cell counts + SVs	2.34197	1.28748	chr1	7311132	CAMTA1
cg17278072	0.00163333	0.000748238	2.1829	0.0293649	0.00106717	0.000535098	1.99435	0.0465018	methylation ~ maternal_BMI	methylation ~ maternal_BMI+ maternal_age + parity + mat_smk_preg + maternal_education + social_class + bf_intention + cell counts + SVs	2.34197	1.28748	chr7	155258411
cg09229169	0.000222791	0.000276059	0.807042	0.419909	0.000485727	0.000243551	1.99435	0.0465028	methylation ~ maternal_BMI	methylation ~ maternal_BMI+ maternal_age + parity + mat_smk_preg + maternal_education + social_class + bf_intention + cell counts + SVs	2.34197	1.28748	chr1	114592384
cg17525674	0.000566677	0.000174452	3.24832	0.00121475	0.000191418	9.5981e-05	1.99433	0.0465052	methylation ~ maternal_BMI	methylation ~ maternal_BMI+ maternal_age + parity + mat_smk_preg + maternal_education + social_class + bf_intention + cell counts + SVs	2.34197	1.28748	chr3	13036145	IQSEC1
cg02833646	0.000156291	0.000149432	1.0459	0.295959	0.000263599	0.000132175	1.99432	0.046506	methylation ~ maternal_BMI	methylation ~ maternal_BMI+ maternal_age + parity + mat_smk_preg + maternal_education + social_class + bf_intention + cell counts + SVs	2.34197	1.28748	chr1	203463381	OPTC
cg12763828	0.00199573	0.000767815	2.59923	0.00953464	0.00086393	0.000433195	1.99432	0.046506	methylation ~ maternal_BMI	methylation ~ maternal_BMI+ maternal_age + parity + mat_smk_preg + maternal_education + social_class + bf_intention + cell counts + SVs	2.34197	1.28748	chr1	9129646	SLC2A5;SLC2A5;SLC2A5;SLC2A5;SLC2A5
cg00201870	0.00101446	0.000628351	1.61448	0.106861	0.00119503	0.000599221	1.9943	0.0465068	methylation ~ maternal_BMI	methylation ~ maternal_BMI+ maternal_age + parity + mat_smk_preg + maternal_education + social_class + bf_intention + cell counts + SVs	2.34197	1.28748	chr7	53103789	POM121L12
cg07311313	-9.01714e-05	0.000170514	-0.52882	0.597095	-0.000256224	0.000128475	-1.99435	0.0465069	methylation ~ maternal_BMI	methylation ~ maternal_BMI+ maternal_age + parity + mat_smk_preg + maternal_education + social_class + bf_intention + cell counts + SVs	2.34197	1.28748	chr13	28543507	CDX2
cg03969957	-3.69668e-05	2.18108e-05	-1.69488	0.0905362	-4.07641e-05	2.04397e-05	-1.99436	0.0465071	methylation ~ maternal_BMI	methylation ~ maternal_BMI+ maternal_age + parity + mat_smk_preg + maternal_education + social_class + bf_intention + cell counts + SVs	2.34197	1.28748	chr10	95462699	C10orf4
cg13448625	-0.0006149	0.000312588	-1.96712	0.0495578	-0.000515916	0.000258687	-1.99436	0.0465072	methylation ~ maternal_BMI	methylation ~ maternal_BMI+ maternal_age + parity + mat_smk_preg + maternal_education + social_class + bf_intention + cell counts + SVs	2.34197	1.28748	chr10	105845238	COL17A1
cg15971496	0.00129428	0.000604191	2.14217	0.0325143	0.0010824	0.000542747	1.9943	0.0465083	methylation ~ maternal_BMI	methylation ~ maternal_BMI+ maternal_age + parity + mat_smk_preg + maternal_education + social_class + bf_intention + cell counts + SVs	2.34197	1.28748	chr17	695156	RNMTL1
cg06913330	-3.99145e-05	2.14965e-05	-1.85679	0.0637595	-4.08071e-05	2.0461e-05	-1.99439	0.046509	methylation ~ maternal_BMI	methylation ~ maternal_BMI+ maternal_age + parity + mat_smk_preg + maternal_education + social_class + bf_intention + cell counts + SVs	2.34197	1.28748	chr4	2060313	NAT8L
cg16417416	0.00214602	0.00075491	2.84274	0.00459898	0.00136253	0.000683231	1.99425	0.0465124	methylation ~ maternal_BMI	methylation ~ maternal_BMI+ maternal_age + parity + mat_smk_preg + maternal_education + social_class + bf_intention + cell counts + SVs	2.34197	1.28748	chr4	6284031	WFS1;WFS1
cg09863252	-7.36592e-05	3.22708e-05	-2.28253	0.0227491	-5.63138e-05	2.82382e-05	-1.99424	0.0465152	methylation ~ maternal_BMI	methylation ~ maternal_BMI+ maternal_age + parity + mat_smk_preg + maternal_education + social_class + bf_intention + cell counts + SVs	2.34197	1.28748	chr1	54872721	SSBP3;SSBP3;SSBP3
cg09643027	0.000172239	0.000211945	0.81266	0.416685	0.000392802	0.000196966	1.99426	0.0465169	methylation ~ maternal_BMI	methylation ~ maternal_BMI+ maternal_age + parity + mat_smk_preg + maternal_education + social_class + bf_intention + cell counts + SVs	2.34197	1.28748	chr3	50689263
cg07951810	-5.9421e-05	5.52047e-05	-1.07638	0.282135	-9.30821e-05	4.66721e-05	-1.99438	0.0465169	methylation ~ maternal_BMI	methylation ~ maternal_BMI+ maternal_age + parity + mat_smk_preg + maternal_education + social_class + bf_intention + cell counts + SVs	2.34197	1.28748	chr12	65153561	GNS
cg24369856	-4.74231e-05	2.55634e-05	-1.85512	0.0639882	-4.71723e-05	2.36546e-05	-1.99422	0.0465182	methylation ~ maternal_BMI	methylation ~ maternal_BMI+ maternal_age + parity + mat_smk_preg + maternal_education + social_class + bf_intention + cell counts + SVs	2.34197	1.28748	chr6	83777385	DOPEY1;DOPEY1
cg06863878	0.000396265	0.000438745	0.903178	0.366735	0.000702502	0.000352267	1.99423	0.0465184	methylation ~ maternal_BMI	methylation ~ maternal_BMI+ maternal_age + parity + mat_smk_preg + maternal_education + social_class + bf_intention + cell counts + SVs	2.34197	1.28748	chr6	32168732	NOTCH4
cg00447833	1.90732e-05	0.000406791	0.046887	0.962616	-0.000603926	0.000302844	-1.99418	0.0465206	methylation ~ maternal_BMI	methylation ~ maternal_BMI+ maternal_age + parity + mat_smk_preg + maternal_education + social_class + bf_intention + cell counts + SVs	2.34197	1.28748	chr8	30243260	RBPMS;RBPMS;RBPMS;RBPMS
cg14420186	-7.73164e-05	0.000102539	-0.754016	0.451087	-0.000166019	8.32528e-05	-1.99416	0.0465248	methylation ~ maternal_BMI	methylation ~ maternal_BMI+ maternal_age + parity + mat_smk_preg + maternal_education + social_class + bf_intention + cell counts + SVs	2.34197	1.28748	chr9	91926487	CKS2
cg13076732	-0.00234058	0.00094844	-2.46782	0.0138246	-0.000881988	0.00044229	-1.99414	0.0465249	methylation ~ maternal_BMI	methylation ~ maternal_BMI+ maternal_age + parity + mat_smk_preg + maternal_education + social_class + bf_intention + cell counts + SVs	2.34197	1.28748	chr15	67429693	SMAD3;SMAD3;SMAD3
cg05384887	-0.000353789	0.000211524	-1.67257	0.0948466	-0.000365883	0.000183481	-1.99412	0.0465279	methylation ~ maternal_BMI	methylation ~ maternal_BMI+ maternal_age + parity + mat_smk_preg + maternal_education + social_class + bf_intention + cell counts + SVs	2.34197	1.28748	chr13	83371464
cg13690241	-0.000691111	0.00035184	-1.96427	0.0498843	-0.000647132	0.000324518	-1.99413	0.0465285	methylation ~ maternal_BMI	methylation ~ maternal_BMI+ maternal_age + parity + mat_smk_preg + maternal_education + social_class + bf_intention + cell counts + SVs	2.34197	1.28748	chr2	74784248	DOK1
cg13027851	-0.000483227	0.000212486	-2.27416	0.0232504	-0.000348974	0.000175002	-1.99412	0.0465286	methylation ~ maternal_BMI	methylation ~ maternal_BMI+ maternal_age + parity + mat_smk_preg + maternal_education + social_class + bf_intention + cell counts + SVs	2.34197	1.28748	chr2	102433793	MAP4K4;MAP4K4;MAP4K4
cg13577072	0.000890854	0.000446693	1.99433	0.0464923	0.000807045	0.000404718	1.99409	0.0465309	methylation ~ maternal_BMI	methylation ~ maternal_BMI+ maternal_age + parity + mat_smk_preg + maternal_education + social_class + bf_intention + cell counts + SVs	2.34197	1.28748	chr11	2715286	KCNQ1;KCNQ1OT1;KCNQ1
cg11905617	-2.80255e-05	6.28283e-05	-0.446064	0.655689	-9.94851e-05	4.9887e-05	-1.99421	0.0465311	methylation ~ maternal_BMI	methylation ~ maternal_BMI+ maternal_age + parity + mat_smk_preg + maternal_education + social_class + bf_intention + cell counts + SVs	2.34197	1.28748	chr1	173684474	KLHL20
cg11011774	-3.52947e-05	1.61565e-05	-2.18455	0.029244	-2.77081e-05	1.38953e-05	-1.99406	0.0465347	methylation ~ maternal_BMI	methylation ~ maternal_BMI+ maternal_age + parity + mat_smk_preg + maternal_education + social_class + bf_intention + cell counts + SVs	2.34197	1.28748	chr17	19266179	B9D1
cg04772683	-4.02389e-05	1.87939e-05	-2.14106	0.0326112	-3.67692e-05	1.84387e-05	-1.99413	0.0465352	methylation ~ maternal_BMI	methylation ~ maternal_BMI+ maternal_age + parity + mat_smk_preg + maternal_education + social_class + bf_intention + cell counts + SVs	2.34197	1.28748	chr19	51522641	KLK10;KLK10;KLK10
cg26495591	-9.2696e-05	0.000182927	-0.506737	0.612497	-0.000305729	0.000153316	-1.99412	0.0465366	methylation ~ maternal_BMI	methylation ~ maternal_BMI+ maternal_age + parity + mat_smk_preg + maternal_education + social_class + bf_intention + cell counts + SVs	2.34197	1.28748	chr5	5423342	KIAA0947
cg06067842	0.000788601	0.000282674	2.78979	0.00541552	0.000506879	0.000254193	1.99407	0.046539	methylation ~ maternal_BMI	methylation ~ maternal_BMI+ maternal_age + parity + mat_smk_preg + maternal_education + social_class + bf_intention + cell counts + SVs	2.34197	1.28748	chr10	63213385	TMEM26
cg27291304	-0.000381875	0.000507412	-0.752594	0.451941	-0.0009055	0.000454109	-1.99401	0.0465408	methylation ~ maternal_BMI	methylation ~ maternal_BMI+ maternal_age + parity + mat_smk_preg + maternal_education + social_class + bf_intention + cell counts + SVs	2.34197	1.28748	chr19	22193479	ZNF208
cg21119032	-2.18225e-05	3.70293e-05	-0.589332	0.555828	-5.17576e-05	2.59556e-05	-1.99408	0.0465417	methylation ~ maternal_BMI	methylation ~ maternal_BMI+ maternal_age + parity + mat_smk_preg + maternal_education + social_class + bf_intention + cell counts + SVs	2.34197	1.28748	chr2	211341315	LANCL1;LANCL1;CPS1;LANCL1
cg16304950	-8.98691e-05	4.46881e-05	-2.01103	0.0447004	-8.13037e-05	4.07732e-05	-1.99405	0.0465424	methylation ~ maternal_BMI	methylation ~ maternal_BMI+ maternal_age + parity + mat_smk_preg + maternal_education + social_class + bf_intention + cell counts + SVs	2.34197	1.28748	chr18	5543945	EPB41L3;EPB41L3
cg00540067	-0.000778882	0.0005316	-1.46516	0.143311	-0.00100204	0.000502535	-1.99397	0.0465438	methylation ~ maternal_BMI	methylation ~ maternal_BMI+ maternal_age + parity + mat_smk_preg + maternal_education + social_class + bf_intention + cell counts + SVs	2.34197	1.28748	chr3	126074344	KLF15
cg08704302	-0.000886184	0.000348379	-2.54374	0.0111753	-0.000625576	0.000313733	-1.99397	0.0465441	methylation ~ maternal_BMI	methylation ~ maternal_BMI+ maternal_age + parity + mat_smk_preg + maternal_education + social_class + bf_intention + cell counts + SVs	2.34197	1.28748	chr15	65373833
cg09251466	1.44261e-06	3.65727e-05	0.0394451	0.968547	-5.75866e-05	2.88792e-05	-1.99405	0.0465444	methylation ~ maternal_BMI	methylation ~ maternal_BMI+ maternal_age + parity + mat_smk_preg + maternal_education + social_class + bf_intention + cell counts + SVs	2.34197	1.28748	chr11	45392981
cg21851713	0.000491304	0.000340952	1.44098	0.150028	0.000573265	0.000287497	1.99399	0.0465444	methylation ~ maternal_BMI	methylation ~ maternal_BMI+ maternal_age + parity + mat_smk_preg + maternal_education + social_class + bf_intention + cell counts + SVs	2.34197	1.28748	chr1	209976282	IRF6
cg01448711	-0.000351362	0.000194824	-1.80349	0.0717417	-0.000393149	0.000197159	-1.99407	0.0465446	methylation ~ maternal_BMI	methylation ~ maternal_BMI+ maternal_age + parity + mat_smk_preg + maternal_education + social_class + bf_intention + cell counts + SVs	2.34197	1.28748	chr12	120741565	SIRT4
cg00081347	0.000526984	0.000238597	2.20868	0.0275113	0.000434436	0.000217875	1.99397	0.0465449	methylation ~ maternal_BMI	methylation ~ maternal_BMI+ maternal_age + parity + mat_smk_preg + maternal_education + social_class + bf_intention + cell counts + SVs	2.34197	1.28748	chr17	78188837	SGSH
cg10529075	-0.000132891	6.24481e-05	-2.12802	0.0336743	-0.000108479	5.44048e-05	-1.99393	0.046549	methylation ~ maternal_BMI	methylation ~ maternal_BMI+ maternal_age + parity + mat_smk_preg + maternal_education + social_class + bf_intention + cell counts + SVs	2.34197	1.28748	chr2	101436412	NPAS2
cg02090638	0.000134894	4.05779e-05	3.32433	0.000931885	5.59618e-05	2.80655e-05	1.99397	0.0465506	methylation ~ maternal_BMI	methylation ~ maternal_BMI+ maternal_age + parity + mat_smk_preg + maternal_education + social_class + bf_intention + cell counts + SVs	2.34197	1.28748	chr11	31391270	DNAJC24;DCDC1;DCDC1
cg11176737	-0.000256371	0.000558462	-0.459065	0.646326	-0.00105	0.000526615	-1.99387	0.0465544	methylation ~ maternal_BMI	methylation ~ maternal_BMI+ maternal_age + parity + mat_smk_preg + maternal_education + social_class + bf_intention + cell counts + SVs	2.34197	1.28748	chr12	5154148	KCNA5
cg18421538	-0.00087833	0.000346824	-2.53249	0.0115379	-0.00059104	0.000296425	-1.99389	0.0465553	methylation ~ maternal_BMI	methylation ~ maternal_BMI+ maternal_age + parity + mat_smk_preg + maternal_education + social_class + bf_intention + cell counts + SVs	2.34197	1.28748	chr4	8305940	HTRA3
cg11748909	-0.000987124	0.000764589	-1.29105	0.197099	-0.00131686	0.00066046	-1.99386	0.0465555	methylation ~ maternal_BMI	methylation ~ maternal_BMI+ maternal_age + parity + mat_smk_preg + maternal_education + social_class + bf_intention + cell counts + SVs	2.34197	1.28748	chr20	381142
cg07927266	0.000233323	0.000564831	0.413084	0.679668	0.000781681	0.000392041	1.99388	0.0465564	methylation ~ maternal_BMI	methylation ~ maternal_BMI+ maternal_age + parity + mat_smk_preg + maternal_education + social_class + bf_intention + cell counts + SVs	2.34197	1.28748	chr1	211591896	C1orf97
cg06142108	0.00181793	0.00072023	2.52409	0.0118137	0.00131461	0.000659331	1.99386	0.0465567	methylation ~ maternal_BMI	methylation ~ maternal_BMI+ maternal_age + parity + mat_smk_preg + maternal_education + social_class + bf_intention + cell counts + SVs	2.34197	1.28748	chr16	19195208	SYT17
cg06647332	0.00145531	0.000636222	2.28743	0.0224606	0.00123105	0.000617423	1.99385	0.0465593	methylation ~ maternal_BMI	methylation ~ maternal_BMI+ maternal_age + parity + mat_smk_preg + maternal_education + social_class + bf_intention + cell counts + SVs	2.34197	1.28748	chr5	131281008
cg20581322	-1.52371e-05	1.96072e-05	-0.77712	0.437346	-3.49164e-05	1.7512e-05	-1.99386	0.04656	methylation ~ maternal_BMI	methylation ~ maternal_BMI+ maternal_age + parity + mat_smk_preg + maternal_education + social_class + bf_intention + cell counts + SVs	2.34197	1.28748	chr15	43477988	CCNDBP1;CCNDBP1;CCNDBP1;CCNDBP1
cg03901454	0.00123253	0.000543145	2.26924	0.0235487	0.000966655	0.00048483	1.9938	0.0465628	methylation ~ maternal_BMI	methylation ~ maternal_BMI+ maternal_age + parity + mat_smk_preg + maternal_education + social_class + bf_intention + cell counts + SVs	2.34197	1.28748	chr16	87588683
cg16850945	-0.000919131	0.000468709	-1.96098	0.0502659	-0.000802434	0.000402467	-1.99379	0.0465646	methylation ~ maternal_BMI	methylation ~ maternal_BMI+ maternal_age + parity + mat_smk_preg + maternal_education + social_class + bf_intention + cell counts + SVs	2.34197	1.28748	chr3	52488229	TNNC1;NISCH
cg01030081	-0.000471618	0.000207675	-2.27094	0.0234478	-0.000394103	0.000197664	-1.9938	0.0465666	methylation ~ maternal_BMI	methylation ~ maternal_BMI+ maternal_age + parity + mat_smk_preg + maternal_education + social_class + bf_intention + cell counts + SVs	2.34197	1.28748	chr13	107440661
cg15192120	-0.000113259	0.000415688	-0.272461	0.785345	-0.000603761	0.000302827	-1.99375	0.0465674	methylation ~ maternal_BMI	methylation ~ maternal_BMI+ maternal_age + parity + mat_smk_preg + maternal_education + social_class + bf_intention + cell counts + SVs	2.34197	1.28748	chr7	157626176	PTPRN2;PTPRN2;PTPRN2
cg24387285	-0.00108759	0.000445527	-2.44114	0.0148808	-0.000655388	0.000328719	-1.99376	0.0465675	methylation ~ maternal_BMI	methylation ~ maternal_BMI+ maternal_age + parity + mat_smk_preg + maternal_education + social_class + bf_intention + cell counts + SVs	2.34197	1.28748	chr22	50747822
cg26011534	4.32804e-05	2.89452e-05	1.49525	0.13529	4.54348e-05	2.27886e-05	1.99376	0.046572	methylation ~ maternal_BMI	methylation ~ maternal_BMI+ maternal_age + parity + mat_smk_preg + maternal_education + social_class + bf_intention + cell counts + SVs	2.34197	1.28748	chr19	54972426	LENG8
cg04645174	-0.00264341	0.00113815	-2.32255	0.0204807	-0.0010175	0.000510358	-1.99369	0.0465739	methylation ~ maternal_BMI	methylation ~ maternal_BMI+ maternal_age + parity + mat_smk_preg + maternal_education + social_class + bf_intention + cell counts + SVs	2.34197	1.28748	chr19	14993513	OR7A17
cg24672401	-0.00277013	0.00122724	-2.2572	0.024296	-0.00232719	0.00116727	-1.99371	0.0465752	methylation ~ maternal_BMI	methylation ~ maternal_BMI+ maternal_age + parity + mat_smk_preg + maternal_education + social_class + bf_intention + cell counts + SVs	2.34197	1.28748	chr7	38380487
cg19944840	9.77892e-05	9.19676e-05	1.0633	0.288009	0.000161816	8.11622e-05	1.99374	0.046577	methylation ~ maternal_BMI	methylation ~ maternal_BMI+ maternal_age + parity + mat_smk_preg + maternal_education + social_class + bf_intention + cell counts + SVs	2.34197	1.28748	chr14	101531905	MIR369;MIR410;MIR656
cg03186069	0.00085393	0.000539011	1.58425	0.113578	0.00100508	0.000504129	1.99369	0.046578	methylation ~ maternal_BMI	methylation ~ maternal_BMI+ maternal_age + parity + mat_smk_preg + maternal_education + social_class + bf_intention + cell counts + SVs	2.34197	1.28748	chr16	56994589	CETP
cg26182712	-0.00214138	0.000757507	-2.82687	0.00483124	-0.00128235	0.000643208	-1.99367	0.046578	methylation ~ maternal_BMI	methylation ~ maternal_BMI+ maternal_age + parity + mat_smk_preg + maternal_education + social_class + bf_intention + cell counts + SVs	2.34197	1.28748	chr1	1387256	ATAD3C
cg27223891	-0.000488082	0.000204384	-2.38807	0.0171979	-0.000319386	0.0001602	-1.99368	0.0465829	methylation ~ maternal_BMI	methylation ~ maternal_BMI+ maternal_age + parity + mat_smk_preg + maternal_education + social_class + bf_intention + cell counts + SVs	2.34197	1.28748	chr7	136879401
cg05962644	-0.000678258	0.000325477	-2.08389	0.0375278	-0.000496819	0.000249199	-1.99366	0.0465848	methylation ~ maternal_BMI	methylation ~ maternal_BMI+ maternal_age + parity + mat_smk_preg + maternal_education + social_class + bf_intention + cell counts + SVs	2.34197	1.28748	chr12	32331973	BICD1;BICD1
ch.4.113910337F	0.00022175	0.000309987	0.715351	0.474624	0.00034838	0.00017475	1.99359	0.0465857	methylation ~ maternal_BMI	methylation ~ maternal_BMI+ maternal_age + parity + mat_smk_preg + maternal_education + social_class + bf_intention + cell counts + SVs	2.34197	1.28748	chr4	113690888
cg14495953	0.0013295	0.000561072	2.36956	0.0180711	0.0010345	0.000518922	1.99356	0.0465885	methylation ~ maternal_BMI	methylation ~ maternal_BMI+ maternal_age + parity + mat_smk_preg + maternal_education + social_class + bf_intention + cell counts + SVs	2.34197	1.28748	chr18	24284634	LOC728606
cg19827511	-0.000786457	0.000450233	-1.74678	0.0811014	-0.000729577	0.000365972	-1.99353	0.0465912	methylation ~ maternal_BMI	methylation ~ maternal_BMI+ maternal_age + parity + mat_smk_preg + maternal_education + social_class + bf_intention + cell counts + SVs	2.34197	1.28748	chr14	93580644	ITPK1;ITPK1;ITPK1
cg02593403	0.00272906	0.00101394	2.69154	0.00727706	0.00189317	0.000949663	1.99352	0.0465927	methylation ~ maternal_BMI	methylation ~ maternal_BMI+ maternal_age + parity + mat_smk_preg + maternal_education + social_class + bf_intention + cell counts + SVs	2.34197	1.28748	chr10	102278918	SEC31B
cg09337677	-1.481e-05	1.63206e-05	-0.907442	0.364477	-2.92171e-05	1.4656e-05	-1.99353	0.0465933	methylation ~ maternal_BMI	methylation ~ maternal_BMI+ maternal_age + parity + mat_smk_preg + maternal_education + social_class + bf_intention + cell counts + SVs	2.34197	1.28748	chr2	27193299	MAPRE3
cg25011921	-0.000248285	0.000488044	-0.508734	0.611094	-0.000707251	0.000354785	-1.99346	0.0465991	methylation ~ maternal_BMI	methylation ~ maternal_BMI+ maternal_age + parity + mat_smk_preg + maternal_education + social_class + bf_intention + cell counts + SVs	2.34197	1.28748	chr2	226094226
cg21312929	0.000940614	0.00113045	0.832073	0.405643	0.00213545	0.00107123	1.99346	0.0465997	methylation ~ maternal_BMI	methylation ~ maternal_BMI+ maternal_age + parity + mat_smk_preg + maternal_education + social_class + bf_intention + cell counts + SVs	2.34197	1.28748	chr8	72111329	EYA1;EYA1;EYA1;EYA1
cg24056223	-2.6956e-05	2.22846e-05	-1.20963	0.226828	-3.99828e-05	2.00561e-05	-1.99355	0.0466001	methylation ~ maternal_BMI	methylation ~ maternal_BMI+ maternal_age + parity + mat_smk_preg + maternal_education + social_class + bf_intention + cell counts + SVs	2.34197	1.28748	chr1	42921735	PPCS;ZMYND12;ZMYND12;PPCS;ZMYND12;ZMYND12
cg00355360	0.000122362	0.000220357	0.555292	0.578867	0.00033416	0.000167631	1.99343	0.0466036	methylation ~ maternal_BMI	methylation ~ maternal_BMI+ maternal_age + parity + mat_smk_preg + maternal_education + social_class + bf_intention + cell counts + SVs	2.34197	1.28748	chr16	89188520	ACSF3;ACSF3;ACSF3
cg25230305	-0.00102408	0.000462804	-2.21277	0.0272265	-0.000799461	0.000401051	-1.99342	0.0466052	methylation ~ maternal_BMI	methylation ~ maternal_BMI+ maternal_age + parity + mat_smk_preg + maternal_education + social_class + bf_intention + cell counts + SVs	2.34197	1.28748	chr19	47341466	AP2S1;AP2S1
cg20163429	-6.04596e-05	0.000119938	-0.504089	0.614356	-0.000179213	8.98998e-05	-1.99347	0.0466077	methylation ~ maternal_BMI	methylation ~ maternal_BMI+ maternal_age + parity + mat_smk_preg + maternal_education + social_class + bf_intention + cell counts + SVs	2.34197	1.28748	chr10	102046263	BLOC1S2;BLOC1S2
cg13629563	0.000455274	0.000146554	3.10654	0.00196705	0.000143608	7.20429e-05	1.99337	0.0466092	methylation ~ maternal_BMI	methylation ~ maternal_BMI+ maternal_age + parity + mat_smk_preg + maternal_education + social_class + bf_intention + cell counts + SVs	2.34197	1.28748	chr1	25256949	RUNX3;RUNX3
cg18337735	0.000197282	0.000274749	0.718045	0.472966	0.000456689	0.000229097	1.99343	0.0466097	methylation ~ maternal_BMI	methylation ~ maternal_BMI+ maternal_age + parity + mat_smk_preg + maternal_education + social_class + bf_intention + cell counts + SVs	2.34197	1.28748	chr17	7906521	GUCY2D
cg08540958	0.00114982	0.000346977	3.31382	0.000966298	0.000506973	0.00025433	1.99337	0.0466098	methylation ~ maternal_BMI	methylation ~ maternal_BMI+ maternal_age + parity + mat_smk_preg + maternal_education + social_class + bf_intention + cell counts + SVs	2.34197	1.28748	chr17	32582246	CCL2
cg17134302	-0.000729882	0.00023534	-3.10139	0.00200163	-0.00039909	0.000200207	-1.99338	0.0466107	methylation ~ maternal_BMI	methylation ~ maternal_BMI+ maternal_age + parity + mat_smk_preg + maternal_education + social_class + bf_intention + cell counts + SVs	2.34197	1.28748	chr2	230821547	FBXO36
cg26034025	-0.000460003	0.00026125	-1.76078	0.0787011	-0.000348639	0.000174901	-1.99336	0.0466122	methylation ~ maternal_BMI	methylation ~ maternal_BMI+ maternal_age + parity + mat_smk_preg + maternal_education + social_class + bf_intention + cell counts + SVs	2.34197	1.28748	chr18	10414556
cg17691156	0.00021994	0.000421838	0.521385	0.602259	-0.000510504	0.000256105	-1.99334	0.0466123	methylation ~ maternal_BMI	methylation ~ maternal_BMI+ maternal_age + parity + mat_smk_preg + maternal_education + social_class + bf_intention + cell counts + SVs	2.34197	1.28748	chr8	59572928	NSMAF;NSMAF
cg03180552	-0.00106842	0.000489533	-2.18253	0.0293945	-0.000935599	0.000469363	-1.99333	0.0466158	methylation ~ maternal_BMI	methylation ~ maternal_BMI+ maternal_age + parity + mat_smk_preg + maternal_education + social_class + bf_intention + cell counts + SVs	2.34197	1.28748	chr7	157981849	PTPRN2;PTPRN2;PTPRN2
cg23983269	-6.02345e-05	3.14712e-05	-1.91396	0.0560253	-4.79587e-05	2.40596e-05	-1.99332	0.0466187	methylation ~ maternal_BMI	methylation ~ maternal_BMI+ maternal_age + parity + mat_smk_preg + maternal_education + social_class + bf_intention + cell counts + SVs	2.34197	1.28748	chr5	175815749	HIGD2A;NOP16
cg12856407	0.00176089	0.000553082	3.18378	0.00151614	0.000923076	0.000463093	1.99328	0.0466191	methylation ~ maternal_BMI	methylation ~ maternal_BMI+ maternal_age + parity + mat_smk_preg + maternal_education + social_class + bf_intention + cell counts + SVs	2.34197	1.28748	chrX	78622565	ITM2A;ITM2A
cg22730655	-0.000235544	0.000828233	-0.284393	0.77619	-0.00139422	0.000699465	-1.99327	0.0466199	methylation ~ maternal_BMI	methylation ~ maternal_BMI+ maternal_age + parity + mat_smk_preg + maternal_education + social_class + bf_intention + cell counts + SVs	2.34197	1.28748	chr1	9350073
cg01355476	-4.72477e-05	1.98108e-05	-2.38494	0.0173394	-3.69167e-05	1.85207e-05	-1.99327	0.0466209	methylation ~ maternal_BMI	methylation ~ maternal_BMI+ maternal_age + parity + mat_smk_preg + maternal_education + social_class + bf_intention + cell counts + SVs	2.34197	1.28748	chr16	85722306	GINS2
cg23110109	0.00200144	0.000656547	3.04843	0.00238497	0.00122909	0.000616615	1.99328	0.0466214	methylation ~ maternal_BMI	methylation ~ maternal_BMI+ maternal_age + parity + mat_smk_preg + maternal_education + social_class + bf_intention + cell counts + SVs	2.34197	1.28748	chr12	122092127	MORN3
cg27037013	-0.00199144	0.00092477	-2.15344	0.0316153	-0.00153987	0.000772534	-1.99327	0.0466215	methylation ~ maternal_BMI	methylation ~ maternal_BMI+ maternal_age + parity + mat_smk_preg + maternal_education + social_class + bf_intention + cell counts + SVs	2.34197	1.28748	chr21	35320667
cg02265619	-0.00109141	0.000489157	-2.2312	0.0259749	-0.000756519	0.000379538	-1.99326	0.046622	methylation ~ maternal_BMI	methylation ~ maternal_BMI+ maternal_age + parity + mat_smk_preg + maternal_education + social_class + bf_intention + cell counts + SVs	2.34197	1.28748	chr16	84963674
cg19924468	0.000112187	0.00020982	0.534681	0.593035	0.000374016	0.00018764	1.99326	0.0466223	methylation ~ maternal_BMI	methylation ~ maternal_BMI+ maternal_age + parity + mat_smk_preg + maternal_education + social_class + bf_intention + cell counts + SVs	2.34197	1.28748	chr1	110081646	GPR61
cg17052976	2.45959e-05	0.000277776	0.0885458	0.929468	-0.000395631	0.000198484	-1.99326	0.0466232	methylation ~ maternal_BMI	methylation ~ maternal_BMI+ maternal_age + parity + mat_smk_preg + maternal_education + social_class + bf_intention + cell counts + SVs	2.34197	1.28748	chr3	184033217	EIF4G1;EIF4G1;EIF4G1;EIF4G1;EIF4G1
cg13981356	0.00164983	0.000469579	3.51342	0.000469932	0.000598298	0.000300167	1.99322	0.0466258	methylation ~ maternal_BMI	methylation ~ maternal_BMI+ maternal_age + parity + mat_smk_preg + maternal_education + social_class + bf_intention + cell counts + SVs	2.34197	1.28748	chr18	22006370	IMPACT
cg19466818	-0.000113308	7.00575e-05	-1.61736	0.106243	-0.000118757	5.958e-05	-1.99325	0.0466279	methylation ~ maternal_BMI	methylation ~ maternal_BMI+ maternal_age + parity + mat_smk_preg + maternal_education + social_class + bf_intention + cell counts + SVs	2.34197	1.28748	chr17	56409534	MIR142
cg04129227	-3.29375e-05	1.58967e-05	-2.07197	0.0386275	-3.02365e-05	1.51696e-05	-1.99323	0.0466297	methylation ~ maternal_BMI	methylation ~ maternal_BMI+ maternal_age + parity + mat_smk_preg + maternal_education + social_class + bf_intention + cell counts + SVs	2.34197	1.28748	chr2	232379094	C2orf52
cg11694026	0.0019874	0.000638594	3.11215	0.00193051	0.000755339	0.000378963	1.99317	0.0466309	methylation ~ maternal_BMI	methylation ~ maternal_BMI+ maternal_age + parity + mat_smk_preg + maternal_education + social_class + bf_intention + cell counts + SVs	2.34197	1.28748	chr1	37786447
cg17830011	-0.00123131	0.000553642	-2.22401	0.0264624	-0.0010812	0.000542436	-1.99323	0.0466323	methylation ~ maternal_BMI	methylation ~ maternal_BMI+ maternal_age + parity + mat_smk_preg + maternal_education + social_class + bf_intention + cell counts + SVs	2.34197	1.28748	chr8	143152704
cg01355876	-0.00069031	0.000390376	-1.76832	0.0774371	-0.000684576	0.000343455	-1.99321	0.0466343	methylation ~ maternal_BMI	methylation ~ maternal_BMI+ maternal_age + parity + mat_smk_preg + maternal_education + social_class + bf_intention + cell counts + SVs	2.34197	1.28748	chr5	131281439
cg00115984	2.15995e-05	0.000312403	0.0691398	0.944898	-0.000373318	0.000187302	-1.99314	0.0466364	methylation ~ maternal_BMI	methylation ~ maternal_BMI+ maternal_age + parity + mat_smk_preg + maternal_education + social_class + bf_intention + cell counts + SVs	2.34197	1.28748	chr9	32551741	TOPORS
cg15347961	-4.91341e-05	2.22364e-05	-2.20962	0.0274479	-4.18997e-05	2.10222e-05	-1.99312	0.0466416	methylation ~ maternal_BMI	methylation ~ maternal_BMI+ maternal_age + parity + mat_smk_preg + maternal_education + social_class + bf_intention + cell counts + SVs	2.34197	1.28748	chr20	17949492	C20orf72;SNX5;SNX5
cg08724636	-1.86814e-05	1.32437e-05	-1.41058	0.158806	-2.39334e-05	1.2008e-05	-1.99312	0.0466431	methylation ~ maternal_BMI	methylation ~ maternal_BMI+ maternal_age + parity + mat_smk_preg + maternal_education + social_class + bf_intention + cell counts + SVs	2.34197	1.28748	chr7	39663756	RALA
cg08531017	-8.92229e-05	0.000853993	-0.104477	0.91682	0.00135569	0.000680196	1.99309	0.0466466	methylation ~ maternal_BMI	methylation ~ maternal_BMI+ maternal_age + parity + mat_smk_preg + maternal_education + social_class + bf_intention + cell counts + SVs	2.34197	1.28748	chr11	117352692	DSCAML1
cg00955290	-7.15644e-06	8.68257e-05	-0.0824231	0.934334	-0.00015112	7.58221e-05	-1.99309	0.046647	methylation ~ maternal_BMI	methylation ~ maternal_BMI+ maternal_age + parity + mat_smk_preg + maternal_education + social_class + bf_intention + cell counts + SVs	2.34197	1.28748	chr10	28822390	WAC;WAC;WAC
cg11790335	0.000134514	0.000250099	0.537841	0.590854	-0.000308521	0.000154799	-1.99304	0.046648	methylation ~ maternal_BMI	methylation ~ maternal_BMI+ maternal_age + parity + mat_smk_preg + maternal_education + social_class + bf_intention + cell counts + SVs	2.34197	1.28748	chr6	50679857	TFAP2D
cg15819333	0.000275572	0.000884368	0.311604	0.755432	0.00142	0.000712491	1.99301	0.0466485	methylation ~ maternal_BMI	methylation ~ maternal_BMI+ maternal_age + parity + mat_smk_preg + maternal_education + social_class + bf_intention + cell counts + SVs	2.34197	1.28748	chr16	85832091	COX4NB;COX4I1;COX4NB
cg24576225	0.000283211	0.000492067	0.575555	0.565095	-0.000632109	0.000317164	-1.99301	0.046649	methylation ~ maternal_BMI	methylation ~ maternal_BMI+ maternal_age + parity + mat_smk_preg + maternal_education + social_class + bf_intention + cell counts + SVs	2.34197	1.28748	chr13	45914128	LOC100190939;TPT1
cg02811627	0.000886772	0.000289531	3.06279	0.00227455	0.000364586	0.000182934	1.993	0.0466513	methylation ~ maternal_BMI	methylation ~ maternal_BMI+ maternal_age + parity + mat_smk_preg + maternal_education + social_class + bf_intention + cell counts + SVs	2.34197	1.28748	chr14	103395368	AMN
cg24707617	0.00131494	0.000776384	1.69367	0.0907616	0.00140589	0.000705417	1.99299	0.0466521	methylation ~ maternal_BMI	methylation ~ maternal_BMI+ maternal_age + parity + mat_smk_preg + maternal_education + social_class + bf_intention + cell counts + SVs	2.34197	1.28748	chr3	183209810	KLHL6
cg26143577	-0.000755423	0.000416339	-1.81444	0.0700256	-0.000706684	0.000354587	-1.99298	0.0466532	methylation ~ maternal_BMI	methylation ~ maternal_BMI+ maternal_age + parity + mat_smk_preg + maternal_education + social_class + bf_intention + cell counts + SVs	2.34197	1.28748	chr20	30778628	TSPYL3
cg05855917	-0.000257598	0.000164957	-1.56161	0.118823	-0.000285964	0.000143484	-1.993	0.0466535	methylation ~ maternal_BMI	methylation ~ maternal_BMI+ maternal_age + parity + mat_smk_preg + maternal_education + social_class + bf_intention + cell counts + SVs	2.34197	1.28748	chr3	147113700	ZIC4;ZIC4;ZIC4
cg11951604	-3.02291e-05	1.5786e-05	-1.91493	0.0558988	-2.97251e-05	1.49149e-05	-1.99297	0.0466558	methylation ~ maternal_BMI	methylation ~ maternal_BMI+ maternal_age + parity + mat_smk_preg + maternal_education + social_class + bf_intention + cell counts + SVs	2.34197	1.28748	chr18	33709151	SLC39A6;SLC39A6;SLC39A6;SLC39A6;ELP2
cg18045100	-0.00243129	0.000863423	-2.81587	0.00499718	-0.00122562	0.000614979	-1.99294	0.0466559	methylation ~ maternal_BMI	methylation ~ maternal_BMI+ maternal_age + parity + mat_smk_preg + maternal_education + social_class + bf_intention + cell counts + SVs	2.34197	1.28748	chr5	3764541
cg10600594	0.000170262	0.000173158	0.983276	0.325803	0.000291713	0.000146371	1.99296	0.0466566	methylation ~ maternal_BMI	methylation ~ maternal_BMI+ maternal_age + parity + mat_smk_preg + maternal_education + social_class + bf_intention + cell counts + SVs	2.34197	1.28748	chr6	30176107	TRIM26
cg09127607	0.00164869	0.000589181	2.79828	0.00527479	0.000982527	0.000493005	1.99294	0.0466572	methylation ~ maternal_BMI	methylation ~ maternal_BMI+ maternal_age + parity + mat_smk_preg + maternal_education + social_class + bf_intention + cell counts + SVs	2.34197	1.28748	chr10	69914213	MYPN
cg25649038	-4.27065e-05	2.22175e-05	-1.9222	0.0549775	-4.08238e-05	2.0484e-05	-1.99296	0.0466583	methylation ~ maternal_BMI	methylation ~ maternal_BMI+ maternal_age + parity + mat_smk_preg + maternal_education + social_class + bf_intention + cell counts + SVs	2.34197	1.28748	chr6	6546777	LOC285780
cg05064489	-0.00100412	0.000532032	-1.88732	0.0595216	-0.00100115	0.000502345	-1.99296	0.0466584	methylation ~ maternal_BMI	methylation ~ maternal_BMI+ maternal_age + parity + mat_smk_preg + maternal_education + social_class + bf_intention + cell counts + SVs	2.34197	1.28748	chr10	102279954	SEC31B
cg23562479	0.00148501	0.000648534	2.2898	0.022321	0.00100549	0.000504533	1.99292	0.0466594	methylation ~ maternal_BMI	methylation ~ maternal_BMI+ maternal_age + parity + mat_smk_preg + maternal_education + social_class + bf_intention + cell counts + SVs	2.34197	1.28748	chr11	4469894	OR52K2
cg13589318	-7.70449e-05	5.98516e-05	-1.28727	0.198424	-0.000113488	5.69433e-05	-1.99299	0.0466596	methylation ~ maternal_BMI	methylation ~ maternal_BMI+ maternal_age + parity + mat_smk_preg + maternal_education + social_class + bf_intention + cell counts + SVs	2.34197	1.28748	chr9	132176355
cg25928819	0.00112506	0.000424549	2.65001	0.00822623	0.000707705	0.000355108	1.99293	0.0466601	methylation ~ maternal_BMI	methylation ~ maternal_BMI+ maternal_age + parity + mat_smk_preg + maternal_education + social_class + bf_intention + cell counts + SVs	2.34197	1.28748	chr12	133484026
cg23629140	-4.23991e-05	0.000442262	-0.0958687	0.923651	-0.000740554	0.000371598	-1.99289	0.0466618	methylation ~ maternal_BMI	methylation ~ maternal_BMI+ maternal_age + parity + mat_smk_preg + maternal_education + social_class + bf_intention + cell counts + SVs	2.34197	1.28748	chr17	76309869
cg06024540	-0.00115012	0.000650827	-1.76716	0.0776237	-0.00123306	0.000618732	-1.99288	0.046663	methylation ~ maternal_BMI	methylation ~ maternal_BMI+ maternal_age + parity + mat_smk_preg + maternal_education + social_class + bf_intention + cell counts + SVs	2.34197	1.28748	chr6	32135396	EGFL8
cg27581211	0.000321679	0.000131665	2.44316	0.0147999	0.000238008	0.000119428	1.99291	0.0466633	methylation ~ maternal_BMI	methylation ~ maternal_BMI+ maternal_age + parity + mat_smk_preg + maternal_education + social_class + bf_intention + cell counts + SVs	2.34197	1.28748	chr16	11219954	CLEC16A
cg08284758	0.00179454	0.000820884	2.18611	0.0291278	-0.000619957	0.000311091	-1.99285	0.0466667	methylation ~ maternal_BMI	methylation ~ maternal_BMI+ maternal_age + parity + mat_smk_preg + maternal_education + social_class + bf_intention + cell counts + SVs	2.34197	1.28748	chr15	29552456	FAM189A1
cg09136551	-0.000104624	0.000176346	-0.593289	0.553174	-0.000238759	0.000119809	-1.99282	0.0466693	methylation ~ maternal_BMI	methylation ~ maternal_BMI+ maternal_age + parity + mat_smk_preg + maternal_education + social_class + bf_intention + cell counts + SVs	2.34197	1.28748	chr17	3627688	ITGAE;GSG2
cg14714578	-2.39554e-05	1.25017e-05	-1.91617	0.0557483	-2.32157e-05	1.16491e-05	-1.99291	0.0466695	methylation ~ maternal_BMI	methylation ~ maternal_BMI+ maternal_age + parity + mat_smk_preg + maternal_education + social_class + bf_intention + cell counts + SVs	2.34197	1.28748	chr13	31774336	B3GALTL
cg03265944	-3.0564e-05	1.54115e-05	-1.98319	0.0477248	-2.84482e-05	1.42754e-05	-1.99282	0.0466701	methylation ~ maternal_BMI	methylation ~ maternal_BMI+ maternal_age + parity + mat_smk_preg + maternal_education + social_class + bf_intention + cell counts + SVs	2.34197	1.28748	chr16	27121135
cg24430616	-0.000759802	0.000355604	-2.13665	0.0329666	-0.00060947	0.000305835	-1.99281	0.0466766	methylation ~ maternal_BMI	methylation ~ maternal_BMI+ maternal_age + parity + mat_smk_preg + maternal_education + social_class + bf_intention + cell counts + SVs	2.34197	1.28748	chr8	23320416
cg23057485	0.000203268	0.00046292	0.439099	0.660721	0.000686077	0.000344287	1.99275	0.0466782	methylation ~ maternal_BMI	methylation ~ maternal_BMI+ maternal_age + parity + mat_smk_preg + maternal_education + social_class + bf_intention + cell counts + SVs	2.34197	1.28748	chr8	134052341	SLA;TG;SLA;SLA
cg19136718	-1.74627e-05	2.56047e-05	-0.682012	0.495456	-4.21076e-05	2.11303e-05	-1.99276	0.0466861	methylation ~ maternal_BMI	methylation ~ maternal_BMI+ maternal_age + parity + mat_smk_preg + maternal_education + social_class + bf_intention + cell counts + SVs	2.34197	1.28748	chr20	44441187	UBE2C;UBE2C;UBE2C;UBE2C;UBE2C;UBE2C
cg10901390	0.000111291	0.00033401	0.333198	0.739084	0.000409127	0.00020531	1.99273	0.0466871	methylation ~ maternal_BMI	methylation ~ maternal_BMI+ maternal_age + parity + mat_smk_preg + maternal_education + social_class + bf_intention + cell counts + SVs	2.34197	1.28748	chr14	57488011
cg17982494	0.000175755	0.000174206	1.00889	0.313369	0.00030297	0.000152041	1.99269	0.0466888	methylation ~ maternal_BMI	methylation ~ maternal_BMI+ maternal_age + parity + mat_smk_preg + maternal_education + social_class + bf_intention + cell counts + SVs	2.34197	1.28748	chr6	32190325	NOTCH4
cg26811061	-2.3846e-05	2.04383e-05	-1.16673	0.243707	-3.82124e-05	1.91768e-05	-1.99264	0.0466909	methylation ~ maternal_BMI	methylation ~ maternal_BMI+ maternal_age + parity + mat_smk_preg + maternal_education + social_class + bf_intention + cell counts + SVs	2.34197	1.28748	chr11	66056587	YIF1A;YIF1A
cg20671117	-1.02587e-05	5.4537e-05	-0.188105	0.850848	-8.79004e-05	4.41124e-05	-1.99265	0.0466916	methylation ~ maternal_BMI	methylation ~ maternal_BMI+ maternal_age + parity + mat_smk_preg + maternal_education + social_class + bf_intention + cell counts + SVs	2.34197	1.28748	chr3	47554777	C3orf75
cg09484032	0.00160905	0.00053034	3.034	0.00250002	0.000908986	0.000456178	1.99261	0.0466928	methylation ~ maternal_BMI	methylation ~ maternal_BMI+ maternal_age + parity + mat_smk_preg + maternal_education + social_class + bf_intention + cell counts + SVs	2.34197	1.28748	chr12	54329854
cg09406107	-0.000507373	0.000821524	-0.617599	0.537034	-0.00152433	0.000764998	-1.9926	0.0466944	methylation ~ maternal_BMI	methylation ~ maternal_BMI+ maternal_age + parity + mat_smk_preg + maternal_education + social_class + bf_intention + cell counts + SVs	2.34197	1.28748	chr2	236172440
cg02221863	0.000264792	8.20538e-05	3.22706	0.00130774	0.000109917	5.51626e-05	1.99259	0.0466988	methylation ~ maternal_BMI	methylation ~ maternal_BMI+ maternal_age + parity + mat_smk_preg + maternal_education + social_class + bf_intention + cell counts + SVs	2.34197	1.28748	chr19	49140338	SEC1;DBP;DBP
cg09252766	0.000877194	0.000553112	1.58592	0.113195	0.00103016	0.000517005	1.99255	0.0466992	methylation ~ maternal_BMI	methylation ~ maternal_BMI+ maternal_age + parity + mat_smk_preg + maternal_education + social_class + bf_intention + cell counts + SVs	2.34197	1.28748	chr10	134722243
cg04713453	0.000492394	0.000166593	2.95567	0.00322187	0.000191793	9.62549e-05	1.99256	0.0466995	methylation ~ maternal_BMI	methylation ~ maternal_BMI+ maternal_age + parity + mat_smk_preg + maternal_education + social_class + bf_intention + cell counts + SVs	2.34197	1.28748	chr5	17217093	LOC285696;BASP1
cg11189039	-1.90465e-05	1.24919e-05	-1.5247	0.127783	-2.24668e-05	1.12749e-05	-1.99265	0.0466995	methylation ~ maternal_BMI	methylation ~ maternal_BMI+ maternal_age + parity + mat_smk_preg + maternal_education + social_class + bf_intention + cell counts + SVs	2.34197	1.28748	chr22	42486959	NDUFA6
cg01519299	0.000883414	0.000451567	1.95633	0.0508131	0.000823261	0.000413168	1.99256	0.0467	methylation ~ maternal_BMI	methylation ~ maternal_BMI+ maternal_age + parity + mat_smk_preg + maternal_education + social_class + bf_intention + cell counts + SVs	2.34197	1.28748	chr22	46543252
cg24440997	-0.00067307	0.00051432	-1.30866	0.191072	-0.000771217	0.000387044	-1.99258	0.0467011	methylation ~ maternal_BMI	methylation ~ maternal_BMI+ maternal_age + parity + mat_smk_preg + maternal_education + social_class + bf_intention + cell counts + SVs	2.34197	1.28748	chr19	50879393	NR1H2
cg03409187	-0.00010657	6.71301e-05	-1.58751	0.112839	-0.000120249	6.03497e-05	-1.99255	0.0467036	methylation ~ maternal_BMI	methylation ~ maternal_BMI+ maternal_age + parity + mat_smk_preg + maternal_education + social_class + bf_intention + cell counts + SVs	2.34197	1.28748	chr6	29521624
cg21858462	0.00210709	0.00100459	2.09747	0.0362988	0.00198058	0.000994012	1.99251	0.0467039	methylation ~ maternal_BMI	methylation ~ maternal_BMI+ maternal_age + parity + mat_smk_preg + maternal_education + social_class + bf_intention + cell counts + SVs	2.34197	1.28748	chr13	112628448
cg14999852	-3.24076e-05	2.45428e-05	-1.32045	0.18711	-4.68613e-05	2.35184e-05	-1.99254	0.0467084	methylation ~ maternal_BMI	methylation ~ maternal_BMI+ maternal_age + parity + mat_smk_preg + maternal_education + social_class + bf_intention + cell counts + SVs	2.34197	1.28748	chr3	45883529	LZTFL1;LZTFL1
cg03203294	-0.000717094	0.000295812	-2.42416	0.0155895	-0.000375347	0.000188386	-1.99244	0.0467135	methylation ~ maternal_BMI	methylation ~ maternal_BMI+ maternal_age + parity + mat_smk_preg + maternal_education + social_class + bf_intention + cell counts + SVs	2.34197	1.28748	chr16	18579403
cg13425140	0.00055722	0.000227444	2.44993	0.0145289	0.000437451	0.000219551	1.99248	0.0467139	methylation ~ maternal_BMI	methylation ~ maternal_BMI+ maternal_age + parity + mat_smk_preg + maternal_education + social_class + bf_intention + cell counts + SVs	2.34197	1.28748	chr9	139145927
cg17650622	0.00036734	0.000362429	1.01355	0.311138	0.00056492	0.000283535	1.99242	0.0467159	methylation ~ maternal_BMI	methylation ~ maternal_BMI+ maternal_age + parity + mat_smk_preg + maternal_education + social_class + bf_intention + cell counts + SVs	2.34197	1.28748	chr7	44198725	GCK;GCK;GCK;GCK;GCK
cg19662846	-0.00168989	0.000668273	-2.52874	0.0116596	-0.00116836	0.000586407	-1.9924	0.0467173	methylation ~ maternal_BMI	methylation ~ maternal_BMI+ maternal_age + parity + mat_smk_preg + maternal_education + social_class + bf_intention + cell counts + SVs	2.34197	1.28748	chr19	8650410	ADAMTS10
cg10383724	-0.00213259	0.000914177	-2.3328	0.0199328	-0.000976256	0.000489995	-1.99238	0.0467184	methylation ~ maternal_BMI	methylation ~ maternal_BMI+ maternal_age + parity + mat_smk_preg + maternal_education + social_class + bf_intention + cell counts + SVs	2.34197	1.28748	chr11	12228521	MICAL2
cg03304078	-9.32729e-05	5.37113e-05	-1.73656	0.0828951	-7.97556e-05	4.00303e-05	-1.99238	0.0467213	methylation ~ maternal_BMI	methylation ~ maternal_BMI+ maternal_age + parity + mat_smk_preg + maternal_education + social_class + bf_intention + cell counts + SVs	2.34197	1.28748	chr16	67906908	EDC4
cg12032377	0.000890646	0.000778916	1.14344	0.253235	0.00138872	0.000697036	1.99233	0.046724	methylation ~ maternal_BMI	methylation ~ maternal_BMI+ maternal_age + parity + mat_smk_preg + maternal_education + social_class + bf_intention + cell counts + SVs	2.34197	1.28748	chr14	24546420	CPNE6
cg13170891	-0.00105624	0.000572501	-1.84496	0.0654583	-0.00107205	0.00053808	-1.99237	0.0467243	methylation ~ maternal_BMI	methylation ~ maternal_BMI+ maternal_age + parity + mat_smk_preg + maternal_education + social_class + bf_intention + cell counts + SVs	2.34197	1.28748	chr6	30568532	PPP1R10
cg00507679	0.000892585	0.00050764	1.7583	0.0791202	0.000983537	0.000493668	1.99231	0.0467266	methylation ~ maternal_BMI	methylation ~ maternal_BMI+ maternal_age + parity + mat_smk_preg + maternal_education + social_class + bf_intention + cell counts + SVs	2.34197	1.28748	chr6	43251876	TTBK1
cg15993834	-4.78206e-05	0.000112624	-0.424603	0.671256	-0.000175253	8.79616e-05	-1.99237	0.0467276	methylation ~ maternal_BMI	methylation ~ maternal_BMI+ maternal_age + parity + mat_smk_preg + maternal_education + social_class + bf_intention + cell counts + SVs	2.34197	1.28748	chr1	222791051	MIA3
cg13123165	0.00032173	0.000608502	0.528724	0.59716	-0.00072397	0.000363384	-1.9923	0.0467276	methylation ~ maternal_BMI	methylation ~ maternal_BMI+ maternal_age + parity + mat_smk_preg + maternal_education + social_class + bf_intention + cell counts + SVs	2.34197	1.28748	chr11	122106236
cg14738448	-4.0571e-05	1.58612e-05	-2.55789	0.0107356	-3.04233e-05	1.52704e-05	-1.9923	0.0467295	methylation ~ maternal_BMI	methylation ~ maternal_BMI+ maternal_age + parity + mat_smk_preg + maternal_education + social_class + bf_intention + cell counts + SVs	2.34197	1.28748	chr20	33680657	TRPC4AP;TRPC4AP
cg22482381	5.04953e-05	0.00011459	0.44066	0.659593	-0.000130731	6.56186e-05	-1.99228	0.0467337	methylation ~ maternal_BMI	methylation ~ maternal_BMI+ maternal_age + parity + mat_smk_preg + maternal_education + social_class + bf_intention + cell counts + SVs	2.34197	1.28748	chr10	103578053	MGEA5;MGEA5;MGEA5;MGEA5
cg20226253	-0.000839157	0.000369376	-2.27182	0.0233931	-0.000673524	0.000338075	-1.99223	0.0467375	methylation ~ maternal_BMI	methylation ~ maternal_BMI+ maternal_age + parity + mat_smk_preg + maternal_education + social_class + bf_intention + cell counts + SVs	2.34197	1.28748	chr20	34022914	GDF5
cg20164558	-5.02157e-05	5.07659e-05	-0.989161	0.322921	-9.96538e-05	5.00207e-05	-1.99225	0.0467383	methylation ~ maternal_BMI	methylation ~ maternal_BMI+ maternal_age + parity + mat_smk_preg + maternal_education + social_class + bf_intention + cell counts + SVs	2.34197	1.28748	chr6	42952124	PPP2R5D;PPP2R5D;PPP2R5D
cg08036399	-0.00216993	0.000819375	-2.64828	0.00827122	-0.00139599	0.000700698	-1.99228	0.0467383	methylation ~ maternal_BMI	methylation ~ maternal_BMI+ maternal_age + parity + mat_smk_preg + maternal_education + social_class + bf_intention + cell counts + SVs	2.34197	1.28748	chr7	32336585
cg22162872	-4.5057e-05	3.4761e-05	-1.29619	0.195324	-6.07024e-05	3.04701e-05	-1.9922	0.0467385	methylation ~ maternal_BMI	methylation ~ maternal_BMI+ maternal_age + parity + mat_smk_preg + maternal_education + social_class + bf_intention + cell counts + SVs	2.34197	1.28748	chr2	191272697	MFSD6
cg02149884	-3.17581e-05	2.87003e-05	-1.10654	0.268869	-4.84835e-05	2.43361e-05	-1.99224	0.046742	methylation ~ maternal_BMI	methylation ~ maternal_BMI+ maternal_age + parity + mat_smk_preg + maternal_education + social_class + bf_intention + cell counts + SVs	2.34197	1.28748	chr3	123680462	CCDC14
cg25695466	-0.000866301	0.000336367	-2.57546	0.0102113	-0.000592413	0.000297366	-1.99221	0.0467427	methylation ~ maternal_BMI	methylation ~ maternal_BMI+ maternal_age + parity + mat_smk_preg + maternal_education + social_class + bf_intention + cell counts + SVs	2.34197	1.28748	chr12	112855271	PTPN11
cg10623288	-2.38744e-05	1.57296e-05	-1.5178	0.129507	-2.90062e-05	1.456e-05	-1.99218	0.0467447	methylation ~ maternal_BMI	methylation ~ maternal_BMI+ maternal_age + parity + mat_smk_preg + maternal_education + social_class + bf_intention + cell counts + SVs	2.34197	1.28748	chr13	32421051	EEF1DP3
cg05511924	-0.00039304	0.000391091	-1.00498	0.315242	-0.000690886	0.000346808	-1.99213	0.0467467	methylation ~ maternal_BMI	methylation ~ maternal_BMI+ maternal_age + parity + mat_smk_preg + maternal_education + social_class + bf_intention + cell counts + SVs	2.34197	1.28748	chr2	218418852	DIRC3
cg12860686	-9.06485e-05	5.45376e-05	-1.66213	0.0969313	-0.000105609	5.30116e-05	-1.99219	0.0467483	methylation ~ maternal_BMI	methylation ~ maternal_BMI+ maternal_age + parity + mat_smk_preg + maternal_education + social_class + bf_intention + cell counts + SVs	2.34197	1.28748	chr5	2753876	C5orf38
cg09111663	-0.000954718	0.000412365	-2.31523	0.0208819	-0.000667922	0.000335281	-1.99213	0.0467486	methylation ~ maternal_BMI	methylation ~ maternal_BMI+ maternal_age + parity + mat_smk_preg + maternal_education + social_class + bf_intention + cell counts + SVs	2.34197	1.28748	chr16	85008849	ZDHHC7;ZDHHC7
cg03570035	0.000134712	6.23901e-05	2.15919	0.0311824	0.000123198	6.18383e-05	1.99227	0.0467525	methylation ~ maternal_BMI	methylation ~ maternal_BMI+ maternal_age + parity + mat_smk_preg + maternal_education + social_class + bf_intention + cell counts + SVs	2.34197	1.28748	chr19	20278051	ZNF486
cg12972686	-0.00144069	0.000541251	-2.66177	0.00794667	-0.000906499	0.000455056	-1.99206	0.0467546	methylation ~ maternal_BMI	methylation ~ maternal_BMI+ maternal_age + parity + mat_smk_preg + maternal_education + social_class + bf_intention + cell counts + SVs	2.34197	1.28748	chr2	234385502	USP40
cg18572353	-0.000708205	0.000244073	-2.90161	0.00382692	-0.000400213	0.000200901	-1.99209	0.0467547	methylation ~ maternal_BMI	methylation ~ maternal_BMI+ maternal_age + parity + mat_smk_preg + maternal_education + social_class + bf_intention + cell counts + SVs	2.34197	1.28748	chr3	185191446	MAP3K13
cg25225807	-0.00150784	0.000993309	-1.51799	0.129453	-0.00155264	0.000779422	-1.99203	0.0467559	methylation ~ maternal_BMI	methylation ~ maternal_BMI+ maternal_age + parity + mat_smk_preg + maternal_education + social_class + bf_intention + cell counts + SVs	2.34197	1.28748	chrX	62974844	ARHGEF9;ARHGEF9
cg05418106	8.52983e-06	0.000512244	0.0166519	0.986719	-0.000821989	0.000412637	-1.99204	0.0467564	methylation ~ maternal_BMI	methylation ~ maternal_BMI+ maternal_age + parity + mat_smk_preg + maternal_education + social_class + bf_intention + cell counts + SVs	2.34197	1.28748	chr11	23421790
cg00292047	0.000678042	0.000217207	3.12163	0.00187095	0.000251663	0.000126333	1.99206	0.0467568	methylation ~ maternal_BMI	methylation ~ maternal_BMI+ maternal_age + parity + mat_smk_preg + maternal_education + social_class + bf_intention + cell counts + SVs	2.34197	1.28748	chr11	33279899	HIPK3;HIPK3
cg10071035	-0.001471	0.000581541	-2.52949	0.0116373	-0.000830855	0.000417084	-1.99206	0.0467584	methylation ~ maternal_BMI	methylation ~ maternal_BMI+ maternal_age + parity + mat_smk_preg + maternal_education + social_class + bf_intention + cell counts + SVs	2.34197	1.28748	chr8	58132287
cg06978145	-0.000527639	0.000735224	-0.717657	0.473202	-0.0011587	0.000581678	-1.992	0.0467614	methylation ~ maternal_BMI	methylation ~ maternal_BMI+ maternal_age + parity + mat_smk_preg + maternal_education + social_class + bf_intention + cell counts + SVs	2.34197	1.28748	chr20	30754792	TM9SF4
cg09818930	0.000359754	0.000127606	2.81924	0.00494725	0.000189384	9.50713e-05	1.99203	0.046762	methylation ~ maternal_BMI	methylation ~ maternal_BMI+ maternal_age + parity + mat_smk_preg + maternal_education + social_class + bf_intention + cell counts + SVs	2.34197	1.28748	chr16	31106315	VKORC1;VKORC1
cg12377483	0.000525253	0.000486491	1.07968	0.280649	0.000808124	0.000405686	1.992	0.0467623	methylation ~ maternal_BMI	methylation ~ maternal_BMI+ maternal_age + parity + mat_smk_preg + maternal_education + social_class + bf_intention + cell counts + SVs	2.34197	1.28748	chr7	6057477	AIMP2
cg00946979	9.63628e-05	4.2827e-05	2.25005	0.0247512	7.95899e-05	3.99544e-05	1.99202	0.0467642	methylation ~ maternal_BMI	methylation ~ maternal_BMI+ maternal_age + parity + mat_smk_preg + maternal_education + social_class + bf_intention + cell counts + SVs	2.34197	1.28748	chr16	88569320	ZFPM1
cg10751939	-0.000497025	0.00023185	-2.14374	0.032391	-0.000298064	0.000149634	-1.99195	0.0467696	methylation ~ maternal_BMI	methylation ~ maternal_BMI+ maternal_age + parity + mat_smk_preg + maternal_education + social_class + bf_intention + cell counts + SVs	2.34197	1.28748	chr7	132333381	PLXNA4;PLXNA4
cg09223513	0.000130788	0.000512294	0.255299	0.798565	0.000820582	0.000411962	1.99189	0.0467738	methylation ~ maternal_BMI	methylation ~ maternal_BMI+ maternal_age + parity + mat_smk_preg + maternal_education + social_class + bf_intention + cell counts + SVs	2.34197	1.28748	chr7	4839249	RADIL
cg03653817	-5.6838e-05	0.000663778	-0.085628	0.931786	-0.00111066	0.000557597	-1.99186	0.0467751	methylation ~ maternal_BMI	methylation ~ maternal_BMI+ maternal_age + parity + mat_smk_preg + maternal_education + social_class + bf_intention + cell counts + SVs	2.34197	1.28748	chr1	181065498
cg00652727	-0.000120591	0.000336066	-0.358832	0.719827	-0.000545054	0.000273636	-1.99189	0.046777	methylation ~ maternal_BMI	methylation ~ maternal_BMI+ maternal_age + parity + mat_smk_preg + maternal_education + social_class + bf_intention + cell counts + SVs	2.34197	1.28748	chr1	235812198	GNG4;GNG4;GNG4
cg23430644	-9.01899e-05	3.29813e-05	-2.73458	0.00640006	-5.72811e-05	2.87579e-05	-1.99184	0.0467796	methylation ~ maternal_BMI	methylation ~ maternal_BMI+ maternal_age + parity + mat_smk_preg + maternal_education + social_class + bf_intention + cell counts + SVs	2.34197	1.28748	chr11	65383542	PCNXL3
cg12207922	-2.52745e-05	1.53882e-05	-1.64246	0.100936	-2.63754e-05	1.32417e-05	-1.99185	0.0467815	methylation ~ maternal_BMI	methylation ~ maternal_BMI+ maternal_age + parity + mat_smk_preg + maternal_education + social_class + bf_intention + cell counts + SVs	2.34197	1.28748	chr5	74063060	GFM2;GFM2;NSA2;GFM2
cg27185992	-1.65172e-05	3.33008e-05	-0.496001	0.620046	-4.68233e-05	2.35077e-05	-1.99183	0.0467837	methylation ~ maternal_BMI	methylation ~ maternal_BMI+ maternal_age + parity + mat_smk_preg + maternal_education + social_class + bf_intention + cell counts + SVs	2.34197	1.28748	chr12	56510370	RPL41;RPL41
cg25498514	-7.84189e-05	0.000237991	-0.329504	0.741872	-0.000412785	0.00020724	-1.99182	0.0467848	methylation ~ maternal_BMI	methylation ~ maternal_BMI+ maternal_age + parity + mat_smk_preg + maternal_education + social_class + bf_intention + cell counts + SVs	2.34197	1.28748	chr11	3190676
cg12397463	-0.00115347	0.000909157	-1.26872	0.204952	-0.0017221	0.000864597	-1.9918	0.046785	methylation ~ maternal_BMI	methylation ~ maternal_BMI+ maternal_age + parity + mat_smk_preg + maternal_education + social_class + bf_intention + cell counts + SVs	2.34197	1.28748	chr6	33128825
cg01418388	-0.000666547	0.000265178	-2.51358	0.01217	-0.000477385	0.000239676	-1.99179	0.0467863	methylation ~ maternal_BMI	methylation ~ maternal_BMI+ maternal_age + parity + mat_smk_preg + maternal_education + social_class + bf_intention + cell counts + SVs	2.34197	1.28748	chr8	15452400	TUSC3;TUSC3
cg19866040	0.00030099	0.000368165	0.81754	0.41389	-0.000468329	0.000235134	-1.99176	0.046787	methylation ~ maternal_BMI	methylation ~ maternal_BMI+ maternal_age + parity + mat_smk_preg + maternal_education + social_class + bf_intention + cell counts + SVs	2.34197	1.28748	chr11	1619381	HCCA2;KRTAP5-2;LOC338651
cg03784054	-7.57248e-05	0.000394957	-0.191729	0.848008	-0.000585812	0.000294118	-1.99176	0.046787	methylation ~ maternal_BMI	methylation ~ maternal_BMI+ maternal_age + parity + mat_smk_preg + maternal_education + social_class + bf_intention + cell counts + SVs	2.34197	1.28748	chr16	67564076	FAM65A
cg00152978	-0.00011516	0.000125162	-0.920083	0.357838	-0.000219453	0.000110181	-1.99175	0.0467883	methylation ~ maternal_BMI	methylation ~ maternal_BMI+ maternal_age + parity + mat_smk_preg + maternal_education + social_class + bf_intention + cell counts + SVs	2.34197	1.28748	chr13	52733628	NEK3;NEK3;NEK3;NEK3
cg20435150	-3.79687e-05	1.46165e-05	-2.59766	0.0095782	-2.41658e-05	1.2133e-05	-1.99174	0.0467895	methylation ~ maternal_BMI	methylation ~ maternal_BMI+ maternal_age + parity + mat_smk_preg + maternal_education + social_class + bf_intention + cell counts + SVs	2.34197	1.28748	chr7	2443076	CHST12
cg13125157	-0.00128671	0.000772553	-1.66553	0.0962415	-0.00152331	0.000764829	-1.9917	0.0467938	methylation ~ maternal_BMI	methylation ~ maternal_BMI+ maternal_age + parity + mat_smk_preg + maternal_education + social_class + bf_intention + cell counts + SVs	2.34197	1.28748	chr17	50237403	CA10;CA10;CA10
cg02850933	-1.42245e-05	1.63329e-05	-0.870911	0.384094	-2.60201e-05	1.30642e-05	-1.99171	0.0467941	methylation ~ maternal_BMI	methylation ~ maternal_BMI+ maternal_age + parity + mat_smk_preg + maternal_education + social_class + bf_intention + cell counts + SVs	2.34197	1.28748	chr1	249167489
cg00014085	0.000274039	9.31915e-05	2.9406	0.00338276	0.000142503	7.15469e-05	1.99174	0.0467964	methylation ~ maternal_BMI	methylation ~ maternal_BMI+ maternal_age + parity + mat_smk_preg + maternal_education + social_class + bf_intention + cell counts + SVs	2.34197	1.28748	chr2	85581505	ELMOD3;ELMOD3;ELMOD3;ELMOD3;RETSAT
cg16253976	-0.00239852	0.000917018	-2.61557	0.0090939	-0.00101816	0.000511215	-1.99165	0.0467976	methylation ~ maternal_BMI	methylation ~ maternal_BMI+ maternal_age + parity + mat_smk_preg + maternal_education + social_class + bf_intention + cell counts + SVs	2.34197	1.28748	chr5	7686199	ADCY2
cg01488362	-7.09193e-05	5.40182e-05	-1.31288	0.189643	-9.79906e-05	4.92005e-05	-1.99166	0.0467991	methylation ~ maternal_BMI	methylation ~ maternal_BMI+ maternal_age + parity + mat_smk_preg + maternal_education + social_class + bf_intention + cell counts + SVs	2.34197	1.28748	chr19	48825151
cg12949483	0.000768403	0.000465308	1.65139	0.0991019	0.000846393	0.000424963	1.99169	0.0468011	methylation ~ maternal_BMI	methylation ~ maternal_BMI+ maternal_age + parity + mat_smk_preg + maternal_education + social_class + bf_intention + cell counts + SVs	2.34197	1.28748	chr15	34516777	TMEM85
cg02755475	-1.40087e-05	1.00725e-05	-1.39078	0.164723	-1.89661e-05	9.52284e-06	-1.99164	0.0468016	methylation ~ maternal_BMI	methylation ~ maternal_BMI+ maternal_age + parity + mat_smk_preg + maternal_education + social_class + bf_intention + cell counts + SVs	2.34197	1.28748	chr16	67927351	PSKH1
cg16103990	0.00023317	0.000355905	0.655146	0.512582	-0.000443417	0.000222643	-1.99161	0.0468027	methylation ~ maternal_BMI	methylation ~ maternal_BMI+ maternal_age + parity + mat_smk_preg + maternal_education + social_class + bf_intention + cell counts + SVs	2.34197	1.28748	chr10	26500721	MYO3A
cg16417301	0.000491242	0.000362161	1.35642	0.175394	0.000645863	0.000324289	1.99163	0.0468042	methylation ~ maternal_BMI	methylation ~ maternal_BMI+ maternal_age + parity + mat_smk_preg + maternal_education + social_class + bf_intention + cell counts + SVs	2.34197	1.28748	chr1	35251421	GJB3;GJB3
cg20612559	0.00030224	0.000108944	2.77426	0.00567744	0.000134218	6.73917e-05	1.99162	0.0468069	methylation ~ maternal_BMI	methylation ~ maternal_BMI+ maternal_age + parity + mat_smk_preg + maternal_education + social_class + bf_intention + cell counts + SVs	2.34197	1.28748	chr17	1419634	LOC100306951;INPP5K;INPP5K;INPP5K
cg12728606	0.00211873	0.000830764	2.55034	0.010967	0.00163208	0.000819502	1.99156	0.0468085	methylation ~ maternal_BMI	methylation ~ maternal_BMI+ maternal_age + parity + mat_smk_preg + maternal_education + social_class + bf_intention + cell counts + SVs	2.34197	1.28748	chr4	7903970	AFAP1;AFAP1
cg25799020	-6.4242e-05	6.71138e-05	-0.95721	0.338785	-0.000125427	6.29783e-05	-1.99159	0.046809	methylation ~ maternal_BMI	methylation ~ maternal_BMI+ maternal_age + parity + mat_smk_preg + maternal_education + social_class + bf_intention + cell counts + SVs	2.34197	1.28748	chr19	11959497
cg26959257	0.00169831	0.000554172	3.06459	0.00226094	0.000908251	0.000456054	1.99154	0.0468104	methylation ~ maternal_BMI	methylation ~ maternal_BMI+ maternal_age + parity + mat_smk_preg + maternal_education + social_class + bf_intention + cell counts + SVs	2.34197	1.28748	chr11	124711848
cg03694466	0.00147523	0.000514899	2.8651	0.0042903	0.000931179	0.000467567	1.99154	0.0468113	methylation ~ maternal_BMI	methylation ~ maternal_BMI+ maternal_age + parity + mat_smk_preg + maternal_education + social_class + bf_intention + cell counts + SVs	2.34197	1.28748	chr6	31409757
cg20830827	-5.32866e-05	0.000115746	-0.460376	0.645387	-0.000144487	7.25483e-05	-1.9916	0.0468114	methylation ~ maternal_BMI	methylation ~ maternal_BMI+ maternal_age + parity + mat_smk_preg + maternal_education + social_class + bf_intention + cell counts + SVs	2.34197	1.28748	chr17	21183495
cg07570723	0.00125886	0.000414354	3.03814	0.00246728	0.000625431	0.000314042	1.99155	0.0468137	methylation ~ maternal_BMI	methylation ~ maternal_BMI+ maternal_age + parity + mat_smk_preg + maternal_education + social_class + bf_intention + cell counts + SVs	2.34197	1.28748	chr1	39875238	KIAA0754;KIAA0754;MACF1;MACF1
cg26472225	0.00173937	0.000514667	3.37961	0.000765125	0.000649006	0.000325887	1.99151	0.046816	methylation ~ maternal_BMI	methylation ~ maternal_BMI+ maternal_age + parity + mat_smk_preg + maternal_education + social_class + bf_intention + cell counts + SVs	2.34197	1.28748	chr6	31832238	SLC44A4
cg05822618	0.000187242	0.000787523	0.23776	0.812135	0.00113084	0.000567836	1.9915	0.0468168	methylation ~ maternal_BMI	methylation ~ maternal_BMI+ maternal_age + parity + mat_smk_preg + maternal_education + social_class + bf_intention + cell counts + SVs	2.34197	1.28748	chr1	179027455	FAM20B
cg17893767	-0.00178818	0.000634464	-2.81841	0.00495888	-0.000990909	0.000497575	-1.99148	0.046819	methylation ~ maternal_BMI	methylation ~ maternal_BMI+ maternal_age + parity + mat_smk_preg + maternal_education + social_class + bf_intention + cell counts + SVs	2.34197	1.28748	chr7	2240149	MAD1L1;MAD1L1;MAD1L1
cg16928323	-5.30588e-05	6.39784e-05	-0.829324	0.407202	-0.000109703	5.50843e-05	-1.99155	0.0468192	methylation ~ maternal_BMI	methylation ~ maternal_BMI+ maternal_age + parity + mat_smk_preg + maternal_education + social_class + bf_intention + cell counts + SVs	2.34197	1.28748	chr6	13014053	PHACTR1
cg15810859	0.000290097	0.000314247	0.923148	0.356241	0.000514092	0.000258145	1.99149	0.0468196	methylation ~ maternal_BMI	methylation ~ maternal_BMI+ maternal_age + parity + mat_smk_preg + maternal_education + social_class + bf_intention + cell counts + SVs	2.34197	1.28748	chr7	127628206	SND1
cg24311485	-0.00127133	0.000557851	-2.27898	0.0229593	-0.000789646	0.000396522	-1.99143	0.0468226	methylation ~ maternal_BMI	methylation ~ maternal_BMI+ maternal_age + parity + mat_smk_preg + maternal_education + social_class + bf_intention + cell counts + SVs	2.34197	1.28748	chr7	73181157
cg02940147	-0.000899007	0.000769288	-1.16862	0.242942	-0.0013863	0.000696136	-1.99142	0.0468239	methylation ~ maternal_BMI	methylation ~ maternal_BMI+ maternal_age + parity + mat_smk_preg + maternal_education + social_class + bf_intention + cell counts + SVs	2.34197	1.28748	chr11	124747263	ROBO3
cg23388451	-0.000660254	0.00047601	-1.38706	0.165853	-0.000893832	0.000448839	-1.99143	0.0468242	methylation ~ maternal_BMI	methylation ~ maternal_BMI+ maternal_age + parity + mat_smk_preg + maternal_education + social_class + bf_intention + cell counts + SVs	2.34197	1.28748	chr7	5340323	SLC29A4;SLC29A4
cg10578482	-0.00125732	0.00049783	-2.52561	0.011763	-0.000771644	0.000387487	-1.99141	0.0468253	methylation ~ maternal_BMI	methylation ~ maternal_BMI+ maternal_age + parity + mat_smk_preg + maternal_education + social_class + bf_intention + cell counts + SVs	2.34197	1.28748	chr8	145111298	OPLAH
cg23771585	0.000233092	0.000423553	0.550325	0.582267	0.000652809	0.000327816	1.99139	0.0468273	methylation ~ maternal_BMI	methylation ~ maternal_BMI+ maternal_age + parity + mat_smk_preg + maternal_education + social_class + bf_intention + cell counts + SVs	2.34197	1.28748	chr11	6220265	OR52W1
cg11325970	-0.000152973	0.000129453	-1.18169	0.237725	-0.000218499	0.000109719	-1.99145	0.0468273	methylation ~ maternal_BMI	methylation ~ maternal_BMI+ maternal_age + parity + mat_smk_preg + maternal_education + social_class + bf_intention + cell counts + SVs	2.34197	1.28748	chr5	87979642	LOC645323
cg19107655	0.00172895	0.000852967	2.02698	0.0430326	0.00168629	0.000846797	1.99137	0.0468303	methylation ~ maternal_BMI	methylation ~ maternal_BMI+ maternal_age + parity + mat_smk_preg + maternal_education + social_class + bf_intention + cell counts + SVs	2.34197	1.28748	chr13	112838528
cg15517847	-7.36811e-05	5.13486e-05	-1.43492	0.15175	-9.45701e-05	4.74888e-05	-1.99142	0.0468304	methylation ~ maternal_BMI	methylation ~ maternal_BMI+ maternal_age + parity + mat_smk_preg + maternal_education + social_class + bf_intention + cell counts + SVs	2.34197	1.28748	chr13	41241076	FOXO1
cg19622850	-8.12446e-05	8.7869e-05	-0.924611	0.355482	-0.000142008	7.13103e-05	-1.99141	0.0468308	methylation ~ maternal_BMI	methylation ~ maternal_BMI+ maternal_age + parity + mat_smk_preg + maternal_education + social_class + bf_intention + cell counts + SVs	2.34197	1.28748	chr22	30722594	TBC1D10A
cg10342884	-6.51733e-06	1.73836e-05	-0.374914	0.707837	-2.90212e-05	1.45731e-05	-1.99141	0.0468321	methylation ~ maternal_BMI	methylation ~ maternal_BMI+ maternal_age + parity + mat_smk_preg + maternal_education + social_class + bf_intention + cell counts + SVs	2.34197	1.28748	chr19	44124032	ZNF428
cg21058511	-8.79147e-05	0.000505375	-0.173959	0.861946	0.000678502	0.000340723	1.99136	0.0468321	methylation ~ maternal_BMI	methylation ~ maternal_BMI+ maternal_age + parity + mat_smk_preg + maternal_education + social_class + bf_intention + cell counts + SVs	2.34197	1.28748	chr12	63144886	PPM1H
cg15233203	-2.85075e-05	1.58277e-05	-1.80111	0.0721031	-2.94153e-05	1.47716e-05	-1.99134	0.0468331	methylation ~ maternal_BMI	methylation ~ maternal_BMI+ maternal_age + parity + mat_smk_preg + maternal_education + social_class + bf_intention + cell counts + SVs	2.34197	1.28748	chr7	28220500	JAZF1
cg01287088	0.00193653	0.000866373	2.23521	0.0257083	0.00167294	0.000840114	1.99132	0.0468343	methylation ~ maternal_BMI	methylation ~ maternal_BMI+ maternal_age + parity + mat_smk_preg + maternal_education + social_class + bf_intention + cell counts + SVs	2.34197	1.28748	chr5	176827392	PFN3
cg05236621	0.000236183	0.000215268	1.09716	0.27294	0.000393957	0.000197836	1.99134	0.0468362	methylation ~ maternal_BMI	methylation ~ maternal_BMI+ maternal_age + parity + mat_smk_preg + maternal_education + social_class + bf_intention + cell counts + SVs	2.34197	1.28748	chr14	105128822
cg07721400	-0.00157567	0.000727606	-2.16555	0.0306771	-0.000736639	0.000369919	-1.99135	0.0468363	methylation ~ maternal_BMI	methylation ~ maternal_BMI+ maternal_age + parity + mat_smk_preg + maternal_education + social_class + bf_intention + cell counts + SVs	2.34197	1.28748	chr4	100130470	ADH6;ADH6
cg02005989	-0.000399234	0.000521181	-0.766018	0.443916	-0.000955321	0.000479748	-1.9913	0.0468378	methylation ~ maternal_BMI	methylation ~ maternal_BMI+ maternal_age + parity + mat_smk_preg + maternal_education + social_class + bf_intention + cell counts + SVs	2.34197	1.28748	chr16	34431003
cg03022920	-0.0028689	0.000953848	-3.00771	0.00272383	-0.000896623	0.000450273	-1.99129	0.0468387	methylation ~ maternal_BMI	methylation ~ maternal_BMI+ maternal_age + parity + mat_smk_preg + maternal_education + social_class + bf_intention + cell counts + SVs	2.34197	1.28748	chr8	8790350
cg04269043	0.00150268	0.000694561	2.1635	0.03083	0.0013239	0.000664856	1.99125	0.0468419	methylation ~ maternal_BMI	methylation ~ maternal_BMI+ maternal_age + parity + mat_smk_preg + maternal_education + social_class + bf_intention + cell counts + SVs	2.34197	1.28748	chr16	57918043	CNGB1
cg25710178	-2.64569e-05	2.12932e-05	-1.24251	0.214454	-3.95803e-05	1.98772e-05	-1.99124	0.0468434	methylation ~ maternal_BMI	methylation ~ maternal_BMI+ maternal_age + parity + mat_smk_preg + maternal_education + social_class + bf_intention + cell counts + SVs	2.34197	1.28748	chr12	3068026	TEAD4;TEAD4;TEAD4
cg24527973	-2.82825e-05	4.55043e-05	-0.621535	0.534447	-7.13202e-05	3.58161e-05	-1.99129	0.0468446	methylation ~ maternal_BMI	methylation ~ maternal_BMI+ maternal_age + parity + mat_smk_preg + maternal_education + social_class + bf_intention + cell counts + SVs	2.34197	1.28748	chr15	74988445	EDC3;EDC3;EDC3
cg04606170	-7.94704e-05	7.09374e-05	-1.12029	0.262973	-0.000133012	6.67957e-05	-1.99132	0.0468447	methylation ~ maternal_BMI	methylation ~ maternal_BMI+ maternal_age + parity + mat_smk_preg + maternal_education + social_class + bf_intention + cell counts + SVs	2.34197	1.28748	chr16	3628412	NLRC3
cg03475671	3.55021e-05	0.000390662	0.0908766	0.927616	0.000554512	0.000278477	1.99123	0.0468449	methylation ~ maternal_BMI	methylation ~ maternal_BMI+ maternal_age + parity + mat_smk_preg + maternal_education + social_class + bf_intention + cell counts + SVs	2.34197	1.28748	chr15	90317562
cg05873146	-4.36317e-05	1.98387e-05	-2.19932	0.0281749	-3.68964e-05	1.85296e-05	-1.99121	0.0468508	methylation ~ maternal_BMI	methylation ~ maternal_BMI+ maternal_age + parity + mat_smk_preg + maternal_education + social_class + bf_intention + cell counts + SVs	2.34197	1.28748	chr17	29335669
cg16659003	-9.75954e-05	0.000100731	-0.968874	0.332936	-0.000188544	9.46882e-05	-1.99121	0.0468511	methylation ~ maternal_BMI	methylation ~ maternal_BMI+ maternal_age + parity + mat_smk_preg + maternal_education + social_class + bf_intention + cell counts + SVs	2.34197	1.28748	chr2	160142632	WDSUB1;WDSUB1;WDSUB1
cg26228591	-0.00132947	0.000584049	-2.2763	0.0231218	-0.000934767	0.000469452	-1.99119	0.0468513	methylation ~ maternal_BMI	methylation ~ maternal_BMI+ maternal_age + parity + mat_smk_preg + maternal_education + social_class + bf_intention + cell counts + SVs	2.34197	1.28748	chr1	16054846	PLEKHM2
cg23151860	-0.00278669	0.0010428	-2.67233	0.00770292	-0.00122087	0.000613145	-1.99116	0.0468523	methylation ~ maternal_BMI	methylation ~ maternal_BMI+ maternal_age + parity + mat_smk_preg + maternal_education + social_class + bf_intention + cell counts + SVs	2.34197	1.28748	chr13	26793689	RNF6;RNF6;RNF6
cg22169053	0.00104832	0.000563443	1.86056	0.0632132	0.000984457	0.000494418	1.99114	0.0468548	methylation ~ maternal_BMI	methylation ~ maternal_BMI+ maternal_age + parity + mat_smk_preg + maternal_education + social_class + bf_intention + cell counts + SVs	2.34197	1.28748	chr1	32281460	SPOCD1
cg14329441	0.00055787	0.000179303	3.11132	0.001936	0.000166887	8.38164e-05	1.9911	0.0468591	methylation ~ maternal_BMI	methylation ~ maternal_BMI+ maternal_age + parity + mat_smk_preg + maternal_education + social_class + bf_intention + cell counts + SVs	2.34197	1.28748	chr17	42462651	ITGA2B
cg02207496	-0.000252581	0.000125085	-2.01928	0.043836	-0.000174053	8.74122e-05	-1.99118	0.0468595	methylation ~ maternal_BMI	methylation ~ maternal_BMI+ maternal_age + parity + mat_smk_preg + maternal_education + social_class + bf_intention + cell counts + SVs	2.34197	1.28748	chr22	18894280	DGCR6
cg25039993	-0.00292306	0.00101715	-2.87377	0.00417517	-0.00128606	0.000645909	-1.99109	0.0468597	methylation ~ maternal_BMI	methylation ~ maternal_BMI+ maternal_age + parity + mat_smk_preg + maternal_education + social_class + bf_intention + cell counts + SVs	2.34197	1.28748	chr7	28897277
cg14666411	0.000213175	0.000240273	0.887219	0.37526	0.000450172	0.000226092	1.9911	0.046863	methylation ~ maternal_BMI	methylation ~ maternal_BMI+ maternal_age + parity + mat_smk_preg + maternal_education + social_class + bf_intention + cell counts + SVs	2.34197	1.28748	chr20	62818091	MYT1
cg19809453	-6.22489e-05	4.08212e-05	-1.52492	0.127722	-7.8207e-05	3.92789e-05	-1.99107	0.0468659	methylation ~ maternal_BMI	methylation ~ maternal_BMI+ maternal_age + parity + mat_smk_preg + maternal_education + social_class + bf_intention + cell counts + SVs	2.34197	1.28748	chr1	6508028	ESPN
cg27478224	0.000278992	0.000455604	0.612356	0.540495	-0.000536648	0.000269533	-1.99103	0.0468667	methylation ~ maternal_BMI	methylation ~ maternal_BMI+ maternal_age + parity + mat_smk_preg + maternal_education + social_class + bf_intention + cell counts + SVs	2.34197	1.28748	chr10	91061115	IFIT2
cg25780156	-6.04407e-05	3.08479e-05	-1.95931	0.0504646	-5.4189e-05	2.72161e-05	-1.99106	0.046867	methylation ~ maternal_BMI	methylation ~ maternal_BMI+ maternal_age + parity + mat_smk_preg + maternal_education + social_class + bf_intention + cell counts + SVs	2.34197	1.28748	chr19	1383710	NDUFS7
cg06893371	-0.000180622	0.00016069	-1.12404	0.261378	-0.000287232	0.000144261	-1.99106	0.0468702	methylation ~ maternal_BMI	methylation ~ maternal_BMI+ maternal_age + parity + mat_smk_preg + maternal_education + social_class + bf_intention + cell counts + SVs	2.34197	1.28748	chr12	41582961	PDZRN4
cg02583151	0.000547839	0.000191082	2.86704	0.00426502	0.000241811	0.000121452	1.99099	0.0468741	methylation ~ maternal_BMI	methylation ~ maternal_BMI+ maternal_age + parity + mat_smk_preg + maternal_education + social_class + bf_intention + cell counts + SVs	2.34197	1.28748	chr14	61116211	SIX1
cg26407309	-0.00074309	0.000414104	-1.79445	0.0731627	-0.000825688	0.000414715	-1.99098	0.0468757	methylation ~ maternal_BMI	methylation ~ maternal_BMI+ maternal_age + parity + mat_smk_preg + maternal_education + social_class + bf_intention + cell counts + SVs	2.34197	1.28748	chr7	139479119	TBXAS1;HIPK2;HIPK2;TBXAS1
cg17736230	0.000426599	0.000180916	2.35799	0.0186454	0.000325719	0.000163595	1.99101	0.046877	methylation ~ maternal_BMI	methylation ~ maternal_BMI+ maternal_age + parity + mat_smk_preg + maternal_education + social_class + bf_intention + cell counts + SVs	2.34197	1.28748	chr2	25391720	POMC;POMC
cg25674938	0.000746146	0.000657256	1.13524	0.256658	0.00113987	0.00057251	1.99101	0.0468781	methylation ~ maternal_BMI	methylation ~ maternal_BMI+ maternal_age + parity + mat_smk_preg + maternal_education + social_class + bf_intention + cell counts + SVs	2.34197	1.28748	chr19	1360981	MUM1;MUM1
cg15981620	-2.64135e-05	1.33103e-05	-1.98444	0.047594	-2.51504e-05	1.26322e-05	-1.99098	0.0468816	methylation ~ maternal_BMI	methylation ~ maternal_BMI+ maternal_age + parity + mat_smk_preg + maternal_education + social_class + bf_intention + cell counts + SVs	2.34197	1.28748	chr19	10491431	TYK2
cg14336879	-3.06257e-05	2.48261e-05	-1.23361	0.217754	-4.7272e-05	2.37438e-05	-1.99092	0.0468819	methylation ~ maternal_BMI	methylation ~ maternal_BMI+ maternal_age + parity + mat_smk_preg + maternal_education + social_class + bf_intention + cell counts + SVs	2.34197	1.28748	chr17	27333117	SEZ6;SEZ6
cg08114521	-2.33545e-05	2.80493e-05	-0.832622	0.405334	-4.61556e-05	2.31834e-05	-1.99089	0.0468832	methylation ~ maternal_BMI	methylation ~ maternal_BMI+ maternal_age + parity + mat_smk_preg + maternal_education + social_class + bf_intention + cell counts + SVs	2.34197	1.28748	chr19	36705969	ZNF146;ZNF146;ZNF146;ZNF146;ZNF565;ZNF565;ZNF146;ZNF565;ZNF146
cg20273485	0.00038336	0.00032235	1.18927	0.234732	0.000480817	0.000241505	1.99092	0.0468858	methylation ~ maternal_BMI	methylation ~ maternal_BMI+ maternal_age + parity + mat_smk_preg + maternal_education + social_class + bf_intention + cell counts + SVs	2.34197	1.28748	chr6	161185585
cg23896578	-1.59807e-05	1.20612e-05	-1.32497	0.185603	-2.18283e-05	1.09641e-05	-1.99088	0.0468861	methylation ~ maternal_BMI	methylation ~ maternal_BMI+ maternal_age + parity + mat_smk_preg + maternal_education + social_class + bf_intention + cell counts + SVs	2.34197	1.28748	chr20	8000418	TMX4
cg11302857	-3.74265e-05	2.17506e-05	-1.72071	0.0857343	-3.57608e-05	1.79624e-05	-1.99088	0.0468863	methylation ~ maternal_BMI	methylation ~ maternal_BMI+ maternal_age + parity + mat_smk_preg + maternal_education + social_class + bf_intention + cell counts + SVs	2.34197	1.28748	chr20	278071	ZCCHC3
cg14042711	0.00081899	0.000417822	1.96014	0.0503644	0.00047759	0.000239893	1.99085	0.0468879	methylation ~ maternal_BMI	methylation ~ maternal_BMI+ maternal_age + parity + mat_smk_preg + maternal_education + social_class + bf_intention + cell counts + SVs	2.34197	1.28748	chr19	47634728	SAE1;SAE1;SAE1;SAE1
cg26048025	0.0014407	0.000734879	1.96046	0.0503265	0.00116779	0.000586581	1.99083	0.046888	methylation ~ maternal_BMI	methylation ~ maternal_BMI+ maternal_age + parity + mat_smk_preg + maternal_education + social_class + bf_intention + cell counts + SVs	2.34197	1.28748	chr1	200843156	GPR25
cg18018603	-0.000526237	0.000587522	-0.895689	0.370718	-0.00113379	0.000569513	-1.99082	0.0468901	methylation ~ maternal_BMI	methylation ~ maternal_BMI+ maternal_age + parity + mat_smk_preg + maternal_education + social_class + bf_intention + cell counts + SVs	2.34197	1.28748	chr10	124030740	BTBD16
cg15506894	0.00103702	0.000631416	1.64238	0.100951	0.00121853	0.000612078	1.99081	0.0468937	methylation ~ maternal_BMI	methylation ~ maternal_BMI+ maternal_age + parity + mat_smk_preg + maternal_education + social_class + bf_intention + cell counts + SVs	2.34197	1.28748	chr17	48545805	ACSF2;CHAD
cg16528084	0.000320492	0.00054609	0.586884	0.557466	0.000758993	0.00038125	1.9908	0.0468942	methylation ~ maternal_BMI	methylation ~ maternal_BMI+ maternal_age + parity + mat_smk_preg + maternal_education + social_class + bf_intention + cell counts + SVs	2.34197	1.28748	chr5	12414368
cg22029824	-2.78209e-05	2.03656e-05	-1.36607	0.172343	-3.44578e-05	1.73088e-05	-1.99077	0.0468957	methylation ~ maternal_BMI	methylation ~ maternal_BMI+ maternal_age + parity + mat_smk_preg + maternal_education + social_class + bf_intention + cell counts + SVs	2.34197	1.28748	chr4	2043860	C4orf48;C4orf48;C4orf48
cg18995023	0.000413627	0.000122134	3.38666	0.000746046	0.000162894	8.18242e-05	1.99078	0.0468963	methylation ~ maternal_BMI	methylation ~ maternal_BMI+ maternal_age + parity + mat_smk_preg + maternal_education + social_class + bf_intention + cell counts + SVs	2.34197	1.28748	chr17	40811298	TUBG2;TUBG2
cg09877105	-4.16135e-06	2.714e-05	-0.153329	0.878182	-4.5165e-05	2.2687e-05	-1.99079	0.0468972	methylation ~ maternal_BMI	methylation ~ maternal_BMI+ maternal_age + parity + mat_smk_preg + maternal_education + social_class + bf_intention + cell counts + SVs	2.34197	1.28748	chr11	95523458	FAM76B;CEP57
cg08893811	0.000169208	0.00104888	0.161323	0.871884	0.00167847	0.000843136	1.99075	0.0468982	methylation ~ maternal_BMI	methylation ~ maternal_BMI+ maternal_age + parity + mat_smk_preg + maternal_education + social_class + bf_intention + cell counts + SVs	2.34197	1.28748	chr13	113426044	ATP11A;ATP11A
cg24804707	0.000661947	0.000205756	3.21714	0.00135336	0.000320162	0.000160822	1.99079	0.046899	methylation ~ maternal_BMI	methylation ~ maternal_BMI+ maternal_age + parity + mat_smk_preg + maternal_education + social_class + bf_intention + cell counts + SVs	2.34197	1.28748	chr8	134094173	TG;SLA;SLA
cg22904577	0.000178748	0.000471693	0.37895	0.704836	-0.000676981	0.000340068	-1.99072	0.0469008	methylation ~ maternal_BMI	methylation ~ maternal_BMI+ maternal_age + parity + mat_smk_preg + maternal_education + social_class + bf_intention + cell counts + SVs	2.34197	1.28748	chr4	166248074	SC4MOL;SC4MOL
cg00626390	0.000440145	0.000224316	1.96216	0.050132	0.000438829	0.000220434	1.99075	0.0469024	methylation ~ maternal_BMI	methylation ~ maternal_BMI+ maternal_age + parity + mat_smk_preg + maternal_education + social_class + bf_intention + cell counts + SVs	2.34197	1.28748	chr2	1493387	TPO;TPO;TPO;TPO
cg04078418	-0.000972039	0.000395688	-2.45658	0.0142623	-0.000618343	0.000310613	-1.99072	0.0469033	methylation ~ maternal_BMI	methylation ~ maternal_BMI+ maternal_age + parity + mat_smk_preg + maternal_education + social_class + bf_intention + cell counts + SVs	2.34197	1.28748	chr1	7642984	CAMTA1
cg13846232	-0.00168423	0.000666091	-2.52853	0.0116674	-0.001163	0.000584217	-1.9907	0.0469049	methylation ~ maternal_BMI	methylation ~ maternal_BMI+ maternal_age + parity + mat_smk_preg + maternal_education + social_class + bf_intention + cell counts + SVs	2.34197	1.28748	chr17	7752867	KDM6B
cg20513833	-3.48541e-05	2.49189e-05	-1.3987	0.162338	-4.50486e-05	2.26296e-05	-1.99069	0.0469094	methylation ~ maternal_BMI	methylation ~ maternal_BMI+ maternal_age + parity + mat_smk_preg + maternal_education + social_class + bf_intention + cell counts + SVs	2.34197	1.28748	chr14	31926483	C14orf126
cg22902798	-0.00238483	0.000886159	-2.6912	0.00728437	-0.000879103	0.000441621	-1.99063	0.0469106	methylation ~ maternal_BMI	methylation ~ maternal_BMI+ maternal_age + parity + mat_smk_preg + maternal_education + social_class + bf_intention + cell counts + SVs	2.34197	1.28748	chr11	30603030	MPPED2;MPPED2
cg15256491	0.000818723	0.000441541	1.85424	0.0641129	0.000682978	0.000343096	1.99063	0.0469111	methylation ~ maternal_BMI	methylation ~ maternal_BMI+ maternal_age + parity + mat_smk_preg + maternal_education + social_class + bf_intention + cell counts + SVs	2.34197	1.28748	chr7	4729610	FOXK1
cg22385827	-0.000188687	0.00024457	-0.771502	0.440664	-0.000281169	0.000141244	-1.99066	0.0469114	methylation ~ maternal_BMI	methylation ~ maternal_BMI+ maternal_age + parity + mat_smk_preg + maternal_education + social_class + bf_intention + cell counts + SVs	2.34197	1.28748	chr2	211036478	C2orf67
cg07348300	-0.000828788	0.000456029	-1.8174	0.0695713	-0.000778926	0.000391297	-1.99063	0.0469122	methylation ~ maternal_BMI	methylation ~ maternal_BMI+ maternal_age + parity + mat_smk_preg + maternal_education + social_class + bf_intention + cell counts + SVs	2.34197	1.28748	chr1	37949342	ZC3H12A
cg18672446	-3.29388e-05	3.37364e-05	-0.97636	0.329214	-6.03981e-05	3.03418e-05	-1.99059	0.0469159	methylation ~ maternal_BMI	methylation ~ maternal_BMI+ maternal_age + parity + mat_smk_preg + maternal_education + social_class + bf_intention + cell counts + SVs	2.34197	1.28748	chr16	23160676	USP31
cg01445479	-0.00123021	0.000491461	-2.50318	0.0125288	-0.000819186	0.000411531	-1.99058	0.0469169	methylation ~ maternal_BMI	methylation ~ maternal_BMI+ maternal_age + parity + mat_smk_preg + maternal_education + social_class + bf_intention + cell counts + SVs	2.34197	1.28748	chr1	55015139	ACOT11;ACOT11
cg08991742	-3.85701e-05	5.54855e-05	-0.695139	0.487196	-0.000101895	5.11868e-05	-1.99064	0.0469171	methylation ~ maternal_BMI	methylation ~ maternal_BMI+ maternal_age + parity + mat_smk_preg + maternal_education + social_class + bf_intention + cell counts + SVs	2.34197	1.28748	chr2	69002218	ARHGAP25;ARHGAP25;ARHGAP25;ARHGAP25;ARHGAP25;ARHGAP25
cg15739955	0.000306934	9.18522e-05	3.3416	0.000876346	0.000130491	6.55537e-05	1.99059	0.0469193	methylation ~ maternal_BMI	methylation ~ maternal_BMI+ maternal_age + parity + mat_smk_preg + maternal_education + social_class + bf_intention + cell counts + SVs	2.34197	1.28748	chr19	14183651	LOC113230
cg23793599	0.000299181	0.000233297	1.28241	0.200117	0.000430437	0.000216235	1.99059	0.0469196	methylation ~ maternal_BMI	methylation ~ maternal_BMI+ maternal_age + parity + mat_smk_preg + maternal_education + social_class + bf_intention + cell counts + SVs	2.34197	1.28748	chr11	117749424	FXYD6
cg22428888	0.000258424	0.000321558	0.803663	0.421859	0.00046096	0.000231569	1.99059	0.0469197	methylation ~ maternal_BMI	methylation ~ maternal_BMI+ maternal_age + parity + mat_smk_preg + maternal_education + social_class + bf_intention + cell counts + SVs	2.34197	1.28748	chr7	138364774	SVOPL
cg11573170	-0.00101776	0.00044399	-2.29231	0.022178	-0.000809116	0.000406471	-1.99058	0.0469206	methylation ~ maternal_BMI	methylation ~ maternal_BMI+ maternal_age + parity + mat_smk_preg + maternal_education + social_class + bf_intention + cell counts + SVs	2.34197	1.28748	chr10	556762	DIP2C
cg25264081	-2.27037e-05	3.26879e-05	-0.694558	0.487557	-5.60352e-05	2.81507e-05	-1.99055	0.0469221	methylation ~ maternal_BMI	methylation ~ maternal_BMI+ maternal_age + parity + mat_smk_preg + maternal_education + social_class + bf_intention + cell counts + SVs	2.34197	1.28748	chr13	95620306
cg07496545	0.00308953	0.00140963	2.19173	0.0287176	0.00264514	0.00132887	1.99052	0.0469227	methylation ~ maternal_BMI	methylation ~ maternal_BMI+ maternal_age + parity + mat_smk_preg + maternal_education + social_class + bf_intention + cell counts + SVs	2.34197	1.28748	chr5	140683737	SLC25A2
cg17876581	-3.51391e-05	2.01747e-05	-1.74175	0.0819807	-3.66684e-05	1.84214e-05	-1.99053	0.0469234	methylation ~ maternal_BMI	methylation ~ maternal_BMI+ maternal_age + parity + mat_smk_preg + maternal_education + social_class + bf_intention + cell counts + SVs	2.34197	1.28748	chr4	148653443	ARHGAP10
cg23677608	-2.45626e-05	1.72987e-05	-1.41991	0.156068	-3.29924e-05	1.65749e-05	-1.99051	0.0469261	methylation ~ maternal_BMI	methylation ~ maternal_BMI+ maternal_age + parity + mat_smk_preg + maternal_education + social_class + bf_intention + cell counts + SVs	2.34197	1.28748	chr4	128802005	PLK4
cg09412850	-0.00125393	0.000732467	-1.71192	0.08734	-0.000929634	0.000467039	-1.99049	0.0469264	methylation ~ maternal_BMI	methylation ~ maternal_BMI+ maternal_age + parity + mat_smk_preg + maternal_education + social_class + bf_intention + cell counts + SVs	2.34197	1.28748	chr12	132835834	GALNT9
cg13318121	-0.000888076	0.000323222	-2.74757	0.00615406	-0.000563763	0.000283228	-1.99049	0.0469269	methylation ~ maternal_BMI	methylation ~ maternal_BMI+ maternal_age + parity + mat_smk_preg + maternal_education + social_class + bf_intention + cell counts + SVs	2.34197	1.28748	chr8	82192777	FABP5
cg16306731	-1.98433e-05	2.36715e-05	-0.838279	0.402152	-4.27398e-05	2.14721e-05	-1.99048	0.0469274	methylation ~ maternal_BMI	methylation ~ maternal_BMI+ maternal_age + parity + mat_smk_preg + maternal_education + social_class + bf_intention + cell counts + SVs	2.34197	1.28748	chr3	118959850	B4GALT4;B4GALT4
cg22964621	-0.000554539	0.000274389	-2.02099	0.0436515	-0.000446053	0.000224091	-1.9905	0.0469274	methylation ~ maternal_BMI	methylation ~ maternal_BMI+ maternal_age + parity + mat_smk_preg + maternal_education + social_class + bf_intention + cell counts + SVs	2.34197	1.28748	chr14	47859275	MDGA2
cg21829783	-2.86223e-05	0.000554861	-0.0515846	0.958874	-0.000793912	0.000398855	-1.99048	0.0469276	methylation ~ maternal_BMI	methylation ~ maternal_BMI+ maternal_age + parity + mat_smk_preg + maternal_education + social_class + bf_intention + cell counts + SVs	2.34197	1.28748	chr1	160493089	SLAMF6
cg20536921	9.58863e-05	0.00034675	0.276529	0.782221	0.000526544	0.000264536	1.99045	0.0469313	methylation ~ maternal_BMI	methylation ~ maternal_BMI+ maternal_age + parity + mat_smk_preg + maternal_education + social_class + bf_intention + cell counts + SVs	2.34197	1.28748	chr15	99994825
cg26505567	-0.00141464	0.000635014	-2.22773	0.0262134	-0.000888839	0.000446536	-1.99052	0.0469325	methylation ~ maternal_BMI	methylation ~ maternal_BMI+ maternal_age + parity + mat_smk_preg + maternal_education + social_class + bf_intention + cell counts + SVs	2.34197	1.28748	chr10	123702926
cg26473818	-7.48228e-05	0.000347401	-0.215379	0.829533	-0.00054483	0.000273722	-1.99045	0.0469334	methylation ~ maternal_BMI	methylation ~ maternal_BMI+ maternal_age + parity + mat_smk_preg + maternal_education + social_class + bf_intention + cell counts + SVs	2.34197	1.28748	chr11	13945715
cg24511167	0.00115646	0.000630768	1.83341	0.0671535	0.00121558	0.00061072	1.99041	0.0469346	methylation ~ maternal_BMI	methylation ~ maternal_BMI+ maternal_age + parity + mat_smk_preg + maternal_education + social_class + bf_intention + cell counts + SVs	2.34197	1.28748	chr7	38764256	VPS41;VPS41
cg20312557	0.000357253	0.00013158	2.7151	0.00678708	0.000250391	0.000125794	1.99048	0.0469351	methylation ~ maternal_BMI	methylation ~ maternal_BMI+ maternal_age + parity + mat_smk_preg + maternal_education + social_class + bf_intention + cell counts + SVs	2.34197	1.28748	chr2	97357134	FER1L5
cg23840797	-0.00203481	0.000856954	-2.37447	0.0178371	-0.000711898	0.000357659	-1.99044	0.0469355	methylation ~ maternal_BMI	methylation ~ maternal_BMI+ maternal_age + parity + mat_smk_preg + maternal_education + social_class + bf_intention + cell counts + SVs	2.34197	1.28748	chr6	144330233	PLAGL1;PLAGL1;PLAGL1;PLAGL1;PLAGL1;HYMAI;PLAGL1;PLAGL1;PLAGL1
cg03857640	0.00116733	0.000593738	1.96608	0.0496752	0.00115609	0.000580831	1.9904	0.0469388	methylation ~ maternal_BMI	methylation ~ maternal_BMI+ maternal_age + parity + mat_smk_preg + maternal_education + social_class + bf_intention + cell counts + SVs	2.34197	1.28748	chr16	46607688
cg23984080	-0.000632691	0.000313816	-2.01612	0.0441625	-0.000627329	0.000315175	-1.99042	0.0469396	methylation ~ maternal_BMI	methylation ~ maternal_BMI+ maternal_age + parity + mat_smk_preg + maternal_education + social_class + bf_intention + cell counts + SVs	2.34197	1.28748	chr1	3659702	KIAA0495
cg19134644	0.000384742	0.000248402	1.54887	0.121854	0.000466592	0.000234423	1.99039	0.0469401	methylation ~ maternal_BMI	methylation ~ maternal_BMI+ maternal_age + parity + mat_smk_preg + maternal_education + social_class + bf_intention + cell counts + SVs	2.34197	1.28748	chr6	32063126	TNXB
cg17964432	-2.13315e-05	1.24676e-05	-1.71095	0.0875234	-2.34629e-05	1.17881e-05	-1.99039	0.0469415	methylation ~ maternal_BMI	methylation ~ maternal_BMI+ maternal_age + parity + mat_smk_preg + maternal_education + social_class + bf_intention + cell counts + SVs	2.34197	1.28748	chr4	184020264	WWC2;C4orf38
cg24684033	0.00075053	0.000615974	1.21845	0.223453	-0.000721205	0.000362353	-1.99034	0.0469431	methylation ~ maternal_BMI	methylation ~ maternal_BMI+ maternal_age + parity + mat_smk_preg + maternal_education + social_class + bf_intention + cell counts + SVs	2.34197	1.28748	chr2	20491052	PUM2
cg09131629	-2.21619e-05	3.71931e-05	-0.59586	0.551456	-6.21489e-05	3.12252e-05	-1.99034	0.0469438	methylation ~ maternal_BMI	methylation ~ maternal_BMI+ maternal_age + parity + mat_smk_preg + maternal_education + social_class + bf_intention + cell counts + SVs	2.34197	1.28748	chr2	128433309	LIMS2;LIMS2;LIMS2
cg03809147	-2.91842e-05	2.5887e-05	-1.12737	0.259967	-4.2404e-05	2.13048e-05	-1.99035	0.0469455	methylation ~ maternal_BMI	methylation ~ maternal_BMI+ maternal_age + parity + mat_smk_preg + maternal_education + social_class + bf_intention + cell counts + SVs	2.34197	1.28748	chr2	121101216
cg12401158	0.00179275	0.000514742	3.48281	0.000526071	0.000691554	0.000347463	1.9903	0.0469471	methylation ~ maternal_BMI	methylation ~ maternal_BMI+ maternal_age + parity + mat_smk_preg + maternal_education + social_class + bf_intention + cell counts + SVs	2.34197	1.28748	chr6	28554157	SCAND3
cg08582634	-5.01872e-05	2.99545e-05	-1.67545	0.0942875	-5.23433e-05	2.62983e-05	-1.99037	0.0469477	methylation ~ maternal_BMI	methylation ~ maternal_BMI+ maternal_age + parity + mat_smk_preg + maternal_education + social_class + bf_intention + cell counts + SVs	2.34197	1.28748	chr16	84220767	TAF1C;TAF1C
cg15525503	-6.10059e-05	7.5029e-05	-0.813097	0.416434	-0.000123966	6.22839e-05	-1.99034	0.0469477	methylation ~ maternal_BMI	methylation ~ maternal_BMI+ maternal_age + parity + mat_smk_preg + maternal_education + social_class + bf_intention + cell counts + SVs	2.34197	1.28748	chr1	3773166	DFFB;KIAA0562
cg02847589	-2.73796e-05	2.99729e-05	-0.913479	0.361302	-5.5128e-05	2.76973e-05	-1.99037	0.0469481	methylation ~ maternal_BMI	methylation ~ maternal_BMI+ maternal_age + parity + mat_smk_preg + maternal_education + social_class + bf_intention + cell counts + SVs	2.34197	1.28748	chr1	22778394	ZBTB40;ZBTB40;ZBTB40;ZBTB40
cg17491548	-1.86308e-05	1.16927e-05	-1.59338	0.111516	-2.13563e-05	1.07302e-05	-1.99031	0.0469486	methylation ~ maternal_BMI	methylation ~ maternal_BMI+ maternal_age + parity + mat_smk_preg + maternal_education + social_class + bf_intention + cell counts + SVs	2.34197	1.28748	chr2	73612889	ALMS1;ALMS1
cg20922324	-4.37842e-05	1.74651e-05	-2.50695	0.012398	-3.30144e-05	1.65877e-05	-1.99029	0.0469507	methylation ~ maternal_BMI	methylation ~ maternal_BMI+ maternal_age + parity + mat_smk_preg + maternal_education + social_class + bf_intention + cell counts + SVs	2.34197	1.28748	chr3	13521744	HDAC11;HDAC11;HDAC11
ch.1.119678825R	-7.47561e-05	6.27567e-05	-1.1912	0.233974	-0.000121192	6.08897e-05	-1.99034	0.0469511	methylation ~ maternal_BMI	methylation ~ maternal_BMI+ maternal_age + parity + mat_smk_preg + maternal_education + social_class + bf_intention + cell counts + SVs	2.34197	1.28748	chr1	119877302
cg21116077	0.000354169	0.000478886	0.739569	0.459803	0.000796064	0.000399975	1.99028	0.0469516	methylation ~ maternal_BMI	methylation ~ maternal_BMI+ maternal_age + parity + mat_smk_preg + maternal_education + social_class + bf_intention + cell counts + SVs	2.34197	1.28748	chr1	10920786
cg24396745	-2.24407e-05	0.000511667	-0.043858	0.96503	-0.000698728	0.000351077	-1.99024	0.0469531	methylation ~ maternal_BMI	methylation ~ maternal_BMI+ maternal_age + parity + mat_smk_preg + maternal_education + social_class + bf_intention + cell counts + SVs	2.34197	1.28748	chr15	73660614	HCN4;HCN4
cg17529832	-1.75609e-05	2.59321e-05	-0.677187	0.498506	-4.79883e-05	2.41117e-05	-1.99025	0.0469549	methylation ~ maternal_BMI	methylation ~ maternal_BMI+ maternal_age + parity + mat_smk_preg + maternal_education + social_class + bf_intention + cell counts + SVs	2.34197	1.28748	chr2	105461096
cg03020181	0.000488987	0.000386093	1.2665	0.205754	0.00052183	0.000262184	1.99032	0.0469554	methylation ~ maternal_BMI	methylation ~ maternal_BMI+ maternal_age + parity + mat_smk_preg + maternal_education + social_class + bf_intention + cell counts + SVs	2.34197	1.28748	chr3	85938637	CADM2;CADM2;CADM2
cg26233331	0.000366209	0.000701585	0.521973	0.60185	-0.000697951	0.000350689	-1.99023	0.0469557	methylation ~ maternal_BMI	methylation ~ maternal_BMI+ maternal_age + parity + mat_smk_preg + maternal_education + social_class + bf_intention + cell counts + SVs	2.34197	1.28748	chr4	6695614	S100P;S100P
cg14167139	0.000648585	0.00019794	3.27668	0.00110059	0.000215951	0.000108506	1.99021	0.0469569	methylation ~ maternal_BMI	methylation ~ maternal_BMI+ maternal_age + parity + mat_smk_preg + maternal_education + social_class + bf_intention + cell counts + SVs	2.34197	1.28748	chr11	108369406	KDELC2
cg01031269	0.000923084	0.000499679	1.84736	0.0651057	0.000901561	0.000452997	1.99021	0.0469576	methylation ~ maternal_BMI	methylation ~ maternal_BMI+ maternal_age + parity + mat_smk_preg + maternal_education + social_class + bf_intention + cell counts + SVs	2.34197	1.28748	chr19	56045222	SBK2
ch.1.93237475F	3.33716e-05	8.75459e-05	0.381189	0.703179	-0.000118576	5.95767e-05	-1.99031	0.0469588	methylation ~ maternal_BMI	methylation ~ maternal_BMI+ maternal_age + parity + mat_smk_preg + maternal_education + social_class + bf_intention + cell counts + SVs	2.34197	1.28748	chr1	93464887
cg04104329	0.00114157	0.000523189	2.18194	0.029437	0.000986114	0.000495485	1.9902	0.0469598	methylation ~ maternal_BMI	methylation ~ maternal_BMI+ maternal_age + parity + mat_smk_preg + maternal_education + social_class + bf_intention + cell counts + SVs	2.34197	1.28748	chr7	39681794	RALA
cg26613742	-0.000868808	0.000443887	-1.95727	0.0507021	-0.00071962	0.000361584	-1.99019	0.0469609	methylation ~ maternal_BMI	methylation ~ maternal_BMI+ maternal_age + parity + mat_smk_preg + maternal_education + social_class + bf_intention + cell counts + SVs	2.34197	1.28748	chr19	14225000	PRKACA;PRKACA
cg13499300	-3.40249e-05	1.93054e-05	-1.76245	0.0784231	-3.59998e-05	1.80884e-05	-1.99022	0.046963	methylation ~ maternal_BMI	methylation ~ maternal_BMI+ maternal_age + parity + mat_smk_preg + maternal_education + social_class + bf_intention + cell counts + SVs	2.34197	1.28748	chr19	54369556	MYADM
cg20574900	2.44129e-05	7.73611e-05	0.31557	0.752422	-0.000107042	5.37847e-05	-1.9902	0.0469671	methylation ~ maternal_BMI	methylation ~ maternal_BMI+ maternal_age + parity + mat_smk_preg + maternal_education + social_class + bf_intention + cell counts + SVs	2.34197	1.28748	chr3	101280596	RG9MTD1
cg22041081	-0.000123644	4.34674e-05	-2.84452	0.00457422	-7.10818e-05	3.57172e-05	-1.99013	0.0469675	methylation ~ maternal_BMI	methylation ~ maternal_BMI+ maternal_age + parity + mat_smk_preg + maternal_education + social_class + bf_intention + cell counts + SVs	2.34197	1.28748	chr6	107435670	BEND3
cg16896890	-0.000150064	8.73753e-05	-1.71747	0.0863315	-0.000134447	6.75552e-05	-1.99018	0.0469687	methylation ~ maternal_BMI	methylation ~ maternal_BMI+ maternal_age + parity + mat_smk_preg + maternal_education + social_class + bf_intention + cell counts + SVs	2.34197	1.28748	chr6	168376134
cg17518710	0.00107202	0.000433378	2.47363	0.0136075	0.000583154	0.000293023	1.99013	0.0469723	methylation ~ maternal_BMI	methylation ~ maternal_BMI+ maternal_age + parity + mat_smk_preg + maternal_education + social_class + bf_intention + cell counts + SVs	2.34197	1.28748	chr11	113954170	ZBTB16;ZBTB16
cg02151604	-0.000251768	0.000334278	-0.75317	0.451597	-0.000524911	0.000263763	-1.99009	0.0469762	methylation ~ maternal_BMI	methylation ~ maternal_BMI+ maternal_age + parity + mat_smk_preg + maternal_education + social_class + bf_intention + cell counts + SVs	2.34197	1.28748	chr5	140705909
cg01517940	4.44357e-05	7.75262e-05	0.57317	0.566713	-0.000118733	5.9662e-05	-1.9901	0.046979	methylation ~ maternal_BMI	methylation ~ maternal_BMI+ maternal_age + parity + mat_smk_preg + maternal_education + social_class + bf_intention + cell counts + SVs	2.34197	1.28748	chr14	69865233	SLC39A9;ERH
cg14644865	0.000221914	0.000271065	0.818674	0.413249	0.000521161	0.000261878	1.99009	0.0469796	methylation ~ maternal_BMI	methylation ~ maternal_BMI+ maternal_age + parity + mat_smk_preg + maternal_education + social_class + bf_intention + cell counts + SVs	2.34197	1.28748	chr10	994943
cg04369350	0.000629883	0.000349703	1.80119	0.0720924	0.000691233	0.000347349	1.99003	0.0469801	methylation ~ maternal_BMI	methylation ~ maternal_BMI+ maternal_age + parity + mat_smk_preg + maternal_education + social_class + bf_intention + cell counts + SVs	2.34197	1.28748	chr7	157216599
cg01226029	0.000626637	0.000635033	0.986779	0.324082	0.00107295	0.000539172	1.99	0.0469809	methylation ~ maternal_BMI	methylation ~ maternal_BMI+ maternal_age + parity + mat_smk_preg + maternal_education + social_class + bf_intention + cell counts + SVs	2.34197	1.28748	chr4	8588929	GPR78
cg05247640	0.000168616	0.000157934	1.06764	0.286042	-0.000196106	9.85452e-05	-1.99001	0.0469811	methylation ~ maternal_BMI	methylation ~ maternal_BMI+ maternal_age + parity + mat_smk_preg + maternal_education + social_class + bf_intention + cell counts + SVs	2.34197	1.28748	chr17	8067776	VAMP2
cg12285409	0.000532829	0.000214495	2.48412	0.0132149	0.000277935	0.000139666	1.99	0.0469839	methylation ~ maternal_BMI	methylation ~ maternal_BMI+ maternal_age + parity + mat_smk_preg + maternal_education + social_class + bf_intention + cell counts + SVs	2.34197	1.28748	chr2	9614722	IAH1
cg18781764	-2.6907e-05	2.76512e-05	-0.973088	0.330837	-5.05413e-05	2.53982e-05	-1.98996	0.0469872	methylation ~ maternal_BMI	methylation ~ maternal_BMI+ maternal_age + parity + mat_smk_preg + maternal_education + social_class + bf_intention + cell counts + SVs	2.34197	1.28748	chr13	48611842	NUDT15;NUDT15
cg26281107	-0.0022126	0.000793414	-2.78871	0.0054311	-0.000878531	0.00044149	-1.98992	0.0469886	methylation ~ maternal_BMI	methylation ~ maternal_BMI+ maternal_age + parity + mat_smk_preg + maternal_education + social_class + bf_intention + cell counts + SVs	2.34197	1.28748	chr4	187927166
cg12327130	-8.78341e-05	3.59817e-05	-2.44108	0.0148831	-6.21807e-05	3.12479e-05	-1.98992	0.0469896	methylation ~ maternal_BMI	methylation ~ maternal_BMI+ maternal_age + parity + mat_smk_preg + maternal_education + social_class + bf_intention + cell counts + SVs	2.34197	1.28748	chr20	60813777	OSBPL2;OSBPL2
cg04940822	-1.13773e-05	9.68734e-05	-0.117445	0.906541	-0.000136172	6.84286e-05	-1.98999	0.0469923	methylation ~ maternal_BMI	methylation ~ maternal_BMI+ maternal_age + parity + mat_smk_preg + maternal_education + social_class + bf_intention + cell counts + SVs	2.34197	1.28748	chr12	65562903	LEMD3;LEMD3
cg16680704	0.000385012	0.000520616	0.739532	0.459826	0.000927039	0.000465871	1.9899	0.0469928	methylation ~ maternal_BMI	methylation ~ maternal_BMI+ maternal_age + parity + mat_smk_preg + maternal_education + social_class + bf_intention + cell counts + SVs	2.34197	1.28748	chr1	1871823
cg24779751	-1.58887e-05	3.18673e-05	-0.498589	0.618223	-5.20728e-05	2.61683e-05	-1.98992	0.0469949	methylation ~ maternal_BMI	methylation ~ maternal_BMI+ maternal_age + parity + mat_smk_preg + maternal_education + social_class + bf_intention + cell counts + SVs	2.34197	1.28748	chr19	36545850	WDR62;WDR62;WDR62;THAP8;WDR62
cg13093023	2.99782e-05	0.000623778	0.0480591	0.961683	0.000754875	0.000379353	1.9899	0.046996	methylation ~ maternal_BMI	methylation ~ maternal_BMI+ maternal_age + parity + mat_smk_preg + maternal_education + social_class + bf_intention + cell counts + SVs	2.34197	1.28748	chr1	21273159	EIF4G3
cg26708235	0.000666976	0.000209158	3.18886	0.00149004	0.000240181	0.000120703	1.98985	0.0469972	methylation ~ maternal_BMI	methylation ~ maternal_BMI+ maternal_age + parity + mat_smk_preg + maternal_education + social_class + bf_intention + cell counts + SVs	2.34197	1.28748	chr13	25946397	ATP8A2
cg12873612	0.000211167	0.000255255	0.827276	0.408356	0.000456534	0.000229431	1.98986	0.0469994	methylation ~ maternal_BMI	methylation ~ maternal_BMI+ maternal_age + parity + mat_smk_preg + maternal_education + social_class + bf_intention + cell counts + SVs	2.34197	1.28748	chr10	71607076	COL13A1;COL13A1;COL13A1;COL13A1;COL13A1;COL13A1;COL13A1;COL13A1;COL13A1;COL13A1;COL13A1;COL13A1;COL13A1;COL13A1;COL13A1;COL13A1;COL13A1;COL13A1;COL13A1;COL13A1
cg20282158	-0.00216486	0.0010645	-2.03368	0.0423491	-0.00110657	0.000556117	-1.98982	0.047	methylation ~ maternal_BMI	methylation ~ maternal_BMI+ maternal_age + parity + mat_smk_preg + maternal_education + social_class + bf_intention + cell counts + SVs	2.34197	1.28748	chr8	13425120	C8orf48
cg13920824	-0.000110414	0.000141232	-0.781791	0.434597	-0.000222968	0.000112052	-1.98986	0.0470009	methylation ~ maternal_BMI	methylation ~ maternal_BMI+ maternal_age + parity + mat_smk_preg + maternal_education + social_class + bf_intention + cell counts + SVs	2.34197	1.28748	chr10	92631648	RPP30;RPP30
cg25973369	0.00136138	0.000722555	1.88412	0.0599504	0.00144003	0.000723703	1.9898	0.0470021	methylation ~ maternal_BMI	methylation ~ maternal_BMI+ maternal_age + parity + mat_smk_preg + maternal_education + social_class + bf_intention + cell counts + SVs	2.34197	1.28748	chr4	190905990	TUBB4Q
cg27375198	-3.52953e-05	2.33534e-05	-1.51135	0.131143	-4.4783e-05	2.25061e-05	-1.98982	0.0470073	methylation ~ maternal_BMI	methylation ~ maternal_BMI+ maternal_age + parity + mat_smk_preg + maternal_education + social_class + bf_intention + cell counts + SVs	2.34197	1.28748	chr17	42061083	PYY
cg11951433	-9.21957e-05	5.65579e-05	-1.63011	0.103531	-0.000107621	5.40845e-05	-1.98987	0.0470096	methylation ~ maternal_BMI	methylation ~ maternal_BMI+ maternal_age + parity + mat_smk_preg + maternal_education + social_class + bf_intention + cell counts + SVs	2.34197	1.28748	chr11	130078236	ST14
cg06968181	-0.000127326	0.00017022	-0.748009	0.454699	-0.000224888	0.000113024	-1.98974	0.0470109	methylation ~ maternal_BMI	methylation ~ maternal_BMI+ maternal_age + parity + mat_smk_preg + maternal_education + social_class + bf_intention + cell counts + SVs	2.34197	1.28748	chr5	142784323	NR3C1;NR3C1;NR3C1;NR3C1;NR3C1;NR3C1;NR3C1
cg18742181	-0.00122054	0.00061592	-1.98165	0.0478978	-0.0010041	0.000504642	-1.98972	0.0470111	methylation ~ maternal_BMI	methylation ~ maternal_BMI+ maternal_age + parity + mat_smk_preg + maternal_education + social_class + bf_intention + cell counts + SVs	2.34197	1.28748	chrX	69501635	RAB41;ARR3
cg14981432	-0.000636666	0.000767969	-0.829026	0.407365	-0.00131483	0.000660813	-1.98971	0.0470127	methylation ~ maternal_BMI	methylation ~ maternal_BMI+ maternal_age + parity + mat_smk_preg + maternal_education + social_class + bf_intention + cell counts + SVs	2.34197	1.28748	chr11	61555930	C11orf9;C11orf9
